# Reduced Penetrance is Common Among Predicted Loss-of-Function Variants and is Likely Driven by Residual Allelic Activity

**DOI:** 10.1101/2024.09.23.24314008

**Authors:** David R. Blair, Neil Risch

## Abstract

Loss-of-function genetic variants (LoFs) often result in severe phenotypes, including autosomal dominant diseases driven by haploinsufficiency. Due to low carrier frequencies, their penetrance is generally unknown but typically variable. Here, we investigate the penetrance of >6,000 predicted LoFs (pLoFs) linked to 91 haploinsufficient diseases using a cohort of ≈24,000 carriers with linked electronic health record data. We find evidence for widespread reduced penetrance, which persisted after accounting for variant annotation artifacts, missed diagnoses, and incomplete clinical data. We thus hypothesized that many pLoFs have incomplete penetrance, which may be driven by residual allelic activity. To test this, we trained machine learning models to predict pLoF penetrance using variant-specific genomic features that may correlate with incomplete loss-of-function. The models were predictive of pLoF penetrance across a range of diseases and variant types, including those with prior clinical evidence for pathogenicity. This suggests that many pLoFs have incomplete penetrance due to residual allelic activity, complicating disease prognostication in asymptomatic carriers.

## Supplementary Tables for "Reduced Penetrance is Common Among Predicted Loss-of-Function Variants and is Likely Driven by Residual Allelic Activity": SupplementalTable9_HPO_OMOP_Alignments.txt (part 4 of 6)

OMOP	OMOP_STRING	SNOMED_CODES	HPO	HPO_STRING	NUM_INTERMEDIARIES	FRAC_IN_UMLS	FRAC_MAX_SORTA_GEQ_80	AVG_SORTA_SCORE	MAX_SORTA_SCORE	ANNOT	MODEL_SCORE	1_PERC_FPR	5_PERC_FPR	10_PERC_FPR	20_PERC_FPR	25_PERC_FPR
4141635	Acquired phimosis	266571009	HP:0001741	Phimosis	1	0.0	1.0	0.84782608695	1.0	NaN	0.8941370741517434	False	False	True	True	True
40346955	Abscess of vulva	266587007	HP:0033587	Vulvar abscess	1	1.0	1.0	0.8965517241000001	0.8965517241000001	NaN	0.9251696957669509	False	True	True	True	True
40346955	Abscess of vulva	266587007	HP:0033758	Labial abscess	1	1.0	0.0	0.0	0.0	NaN	0.8783737955177173	False	False	False	True	True
40346956	Endometriosis	266588002	HP:0030127	Endometriosis	1	1.0	1.0	1.0	1.0	NaN	0.9701612564194413	False	True	True	True	True
199881	Endometriosis of ovary	266589005	HP:0030127	Endometriosis	1	0.0	1.0	0.8125	0.8125	NaN	0.6599251667572197	False	False	False	False	False
194696	Dysmenorrhea	266599000	HP:0100607	Dysmenorrhea	1	1.0	1.0	0.48148148148333325	1.0	NaN	0.9278491089314169	False	True	True	True	True
194696	Dysmenorrhea	266599000	HP:0000132	Menorrhagia	1	0.0	1.0	0.14666666666666667	0.88	NaN	0.4952062504833619	False	False	False	False	False
4132130	Dilatation of aorta	26660001	HP:0001724	obsolete Aortic dilatation	1	1.0	0.0	0.0	0.0	NaN	0.8783737955177173	False	False	False	True	True
4132130	Dilatation of aorta	26660001	HP:0004942	Aortic aneurysm	1	1.0	1.0	0.8	0.8	NaN	0.8335572457066194	False	False	False	True	True
197607	Excessive and frequent menstruation	266601003	HP:0000132	Menorrhagia	1	0.0	1.0	0.5000414980833333	0.8235294118	NaN	0.5468540946327245	False	False	False	False	False
197607	Excessive and frequent menstruation	266601003	HP:0400007	Polymenorrhea	1	0.0	1.0	0.13333333333333333	0.8	NaN	0.344301325666524	False	False	False	False	False
4141639	Dysfunctional uterine hemorrhage NOS	266605007	HP:0100608	Metrorrhagia	1	1.0	0.0	0.0	0.0	NaN	0.8783737955177173	False	False	False	True	True
4145640	Other female infertility NOS	266610006	HP:0008222	Female infertility	1	0.0	1.0	1.0	1.0	NaN	0.9173297424845549	False	True	True	True	True
40346984	Genitourinary system diseases (& [kidney] or [urinary])	266612003	HP:0000119	Urogenital anomalies	1	1.0	0.0	0.0	0.0	NaN	0.8783737955177173	False	False	False	True	True
40346984	Genitourinary system diseases (& [kidney] or [urinary])	266612003	HP:0000112	Nephropathy	1	1.0	0.0	0.0	0.0	NaN	0.8783737955177173	False	False	False	True	True
40346987	(Nephritis NOS) or (Bright's disease)	266615001	HP:0000123	Nephritis	1	1.0	1.0	0.5	1.0	NaN	0.9300381881853379	False	True	True	True	True
40346988	(Renal failure NOS) or (uremia NOS)	266616000	HP:0000083	Renal failure	1	1.0	1.0	0.33333333333333337	1.0	NaN	0.907937205520092	False	False	True	True	True
40346989	(Nephritis &/or nephrosis NOS) or (glomerulosclerosis) or (renal osteodystrophy)	266617009	HP:0000096	Glomerulosclerosis	1	1.0	1.0	0.33333333333333337	1.0	NaN	0.907937205520092	False	False	True	True	True
40346992	(Acute pyelonephritis) or (acute pyonephrosis)	266620001	HP:0012330	Pyelonephritis	1	0.0	1.0	0.27160493826666665	0.8148148148	NaN	0.42903333404309096	False	False	False	False	False
40346994	Abscess: [renal] or [nephric] or [perinephric]	266621002	HP:0032620	Renal abscess	1	1.0	1.0	0.33333333333333337	1.0	NaN	0.907937205520092	False	False	True	True	True
40346994	Abscess: [renal] or [nephric] or [perinephric]	266621002	HP:0032619	Perinephric abscess	1	1.0	1.0	0.4323290291833333	1.0	NaN	0.9217284814147808	False	True	True	True	True
40346995	Urinary calculus (& [kidney &/or ureter])	266622009	HP:0000787	Renal stones	1	0.0	1.0	0.3904761904714286	1.0	NaN	0.7881346455667948	False	False	False	True	True
40346996	Kidney calculus (& [staghorn])	266623004	HP:0000787	Renal stones	1	1.0	1.0	0.33333333333333337	1.0	NaN	0.907937205520092	False	False	True	True	True
40346996	Kidney calculus (& [staghorn])	266623004	HP:0033591	Staghorn calculus	1	1.0	1.0	0.33333333333333337	1.0	NaN	0.907937205520092	False	False	True	True	True
40346997	Kidney &/or ureter disorder NOS	266624005	HP:0000119	Urogenital anomalies	1	1.0	0.0	0.0	0.0	NaN	0.8783737955177173	False	False	False	True	True
40346997	Kidney &/or ureter disorder NOS	266624005	HP:0000112	Nephropathy	1	1.0	0.0	0.0	0.0	NaN	0.8783737955177173	False	False	False	True	True
40346998	Kidney cyst (& [acquired])	266625006	HP:0000107	Renal cyst	1	1.0	1.0	0.9247311828	1.0	NaN	0.9660122071098659	False	True	True	True	True
40346999	(Ureter obstruction &/or stricture) or (retroperitoneal fibrosis)	266626007	HP:0005200	Retroperitoneal fibrosis	1	1.0	1.0	0.2	1.0	NaN	0.8859240767076463	False	False	True	True	True
40346999	(Ureter obstruction &/or stricture) or (retroperitoneal fibrosis)	266626007	HP:0012227	Urethral stricture	1	0.0	1.0	0.52000000002	0.8666666667	NaN	0.6336585753102272	False	False	False	False	False
40347000	(Renal disease NOS) or (pyoureter)	266627003	HP:0000119	Urogenital anomalies	1	1.0	0.0	0.0	0.0	NaN	0.8783737955177173	False	False	False	True	True
40347000	(Renal disease NOS) or (pyoureter)	266627003	HP:0000112	Nephropathy	1	1.0	0.0	0.0	0.0	NaN	0.8783737955177173	False	False	False	True	True
40347001	Acute cystitis (& [recurrent])	266628008	HP:0012786	Recurrent cystitis	1	0.0	1.0	0.7857142857000001	0.8571428570999999	NaN	0.7213696693331577	False	False	False	False	False
40347002	(Cystitis NOS) or (trigonitis)	266629000	HP:0100577	Urinary bladder inflammation	1	1.0	0.0	0.0	0.0	NaN	0.8783737955177173	False	False	False	True	True
40347003	Bladder: [disorder NOS] or [atony] or [fistula]	266630005	HP:0034255	Vesicocolic fistula	1	0.0	1.0	0.2708333333333333	0.8125	NaN	0.4244413722033572	False	False	False	False	False
40347003	Bladder: [disorder NOS] or [atony] or [fistula]	266630005	HP:0004321	Bladder fistula	1	1.0	0.0	0.0	0.0	NaN	0.8783737955177173	False	False	False	True	True
40347008	(Urethral and/or urinary disorders NOS) or (urinary infection NOS)	266634001	HP:0000010	Recurrent UTIs	1	0.0	1.0	0.41666666665	0.8333333333	NaN	0.5281320777248765	False	False	False	False	False
40347009	Urinary tract infection (& [NOS])	266635000	HP:0000010	Recurrent UTIs	1	0.0	1.0	0.9444444444333334	1.0	NaN	0.9094544628969597	False	True	True	True	True
40347010	(Urinary obstruction unspecified) or (recurrent urinary tract infection)	266636004	HP:0000010	Recurrent UTIs	1	1.0	1.0	0.3095238095333333	0.9285714286	NaN	0.8468421758749051	False	False	False	True	True
40347011	(Prostatitis) or (prostatic abscess)	266637008	HP:0000024	Prostatitis	1	1.0	0.0	0.0	0.0	NaN	0.8783737955177173	False	False	False	True	True
40347020	Mastalgia (& [nipple pain])	266645003	HP:0034265	Mastalgia	1	1.0	1.0	0.76	1.0	NaN	0.9548967848186546	False	True	True	True	True
40347021	(Breasts enlarged) or (hypertrophy) or (gynecomastia)	266646002	HP:0010313	Macromastia	1	1.0	1.0	0.6666666666666667	1.0	NaN	0.947132961111891	False	True	True	True	True
40347021	(Breasts enlarged) or (hypertrophy) or (gynecomastia)	266646002	HP:0000771	Gynecomastia	1	1.0	1.0	0.33333333333333337	1.0	NaN	0.907937205520092	False	False	True	True	True
40347023	Pelvic inflammatory disease (& [chronic NOS] or [oophoritis] or [salpingitis])	266648001	HP:0031259	Oophoritis	1	1.0	1.0	0.25555555555000004	1.0	NaN	0.8956060512304471	False	False	True	True	True
40347028	Endometritis (& [excluding cervix])	266652001	HP:0025636	Endometritis	1	1.0	1.0	0.33333333333333337	1.0	NaN	0.907937205520092	False	False	True	True	True
40347029	(Endometritis NOS) or (pyometra)	266653006	HP:0025636	Endometritis	1	1.0	1.0	0.5	1.0	NaN	0.9300381881853379	False	True	True	True	True
40347030	Cervicitis &/or endocervicitis	266654000	HP:0030160	Cervicitis	1	1.0	1.0	0.25	1.0	NaN	0.8946715348309059	False	False	True	True	True
40347031	(Vaginitis &/or vulvovaginitis (& non specified)) or (bacterial vaginosis) or (vulvitis non specified)	266655004	HP:0030683	Vaginitis	1	1.0	0.0	0.12631578948000002	0.6315789474	NaN	0.9989648303543379	True	True	True	True	True
40347032	(Cervix/vagina/vulva inflammation NOS) or (vulval: [abscess] or [boil])	266656003	HP:0033587	Vulvar abscess	1	1.0	1.0	0.28888888890000003	0.8666666667	NaN	0.769825461164608	False	False	False	True	True
40347032	(Cervix/vagina/vulva inflammation NOS) or (vulval: [abscess] or [boil])	266656003	HP:0033758	Labial abscess	1	1.0	0.0	0.0	0.0	NaN	0.8783737955177173	False	False	False	True	True
40347033	Cystocele (& [no uterine prolapse])	266657007	HP:0100645	Cystocele	1	1.0	1.0	0.7887576083333333	1.0	NaN	0.9570609587798959	False	True	True	True	True
40347034	Rectocele (& [no uterine prolapse])	266658002	HP:0100822	Rectocele	1	1.0	1.0	0.33333333333333337	1.0	NaN	0.907937205520092	False	False	True	True	True
40347036	Bulky uterus (& [NOS]) or enlarged uterus	266660000	HP:0100878	Enlarged uterus	1	1.0	1.0	0.42105263157500006	1.0	NaN	0.9202586437014793	False	True	True	True	True
40347039	Erosion &/or ectropion of cervix	266662008	HP:0030158	Cervical ectopy	1	1.0	1.0	0.5764106768428572	0.8823529412000001	NaN	0.862665027492912	False	False	False	True	True
40347040	Polyp of cervix: [mucous/NOS] or [mucous]	266663003	HP:0030159	Cervical polyp	1	0.0	1.0	0.33697270472	0.8461538462	NaN	0.5166330605116277	False	False	False	False	False
40347042	Vaginal: [bleeding] or [irritation] or [kraurosis] or [disorder NOS]	266665005	HP:0030683	Vaginitis	1	0.0	1.0	0.2719298245666667	1.0	NaN	0.7505511194505189	False	False	False	False	True
40347042	Vaginal: [bleeding] or [irritation] or [kraurosis] or [disorder NOS]	266665005	HP:0034266	Vaginal bleeding during sex	1	0.0	1.0	0.14285714284999998	0.8571428570999999	NaN	0.4507328412997663	False	False	False	False	False
40347044	Dysmenorrhea (& [non psychogenic] or [congestive] or [spasmodic])	266667002	HP:0100607	Dysmenorrhea	1	1.0	1.0	0.6606605494076923	1.0	NaN	0.9465921537439131	False	True	True	True	True
40347045	Stress incontinence (& [female])	266668007	HP:0010992	Stress urinary incontinence	1	1.0	1.0	0.5333333333333333	0.8	NaN	0.7575207839829878	False	False	False	False	True
40347046	(Hypomenorrhea) or (scanty periods)	266669004	HP:0000132	Menorrhagia	1	0.0	1.0	0.5203065134	0.8275862069	NaN	0.563328521702972	False	False	False	False	False
40347047	(Oligomenorrhea) or (scanty periods)	266670003	HP:0000876	Oligomenorrhea	1	1.0	1.0	0.6344086021666667	1.0	NaN	0.9441663437488244	False	True	True	True	True
40347049	(Polymenorrhea) or (epimenorrhea) or (frequent periods)	266671004	HP:0400007	Polymenorrhea	1	1.0	1.0	0.37931034482000003	1.0	NaN	0.914595531706008	False	True	True	True	True
40347052	Bleeding: [ovulation] or [intermenstrual bleeding]	266674007	HP:0011885	Hemorrhage of the eye	1	0.0	1.0	0.16	0.8	NaN	0.35513698333925103	False	False	False	False	False
40347052	Bleeding: [ovulation] or [intermenstrual bleeding]	266674007	HP:0100608	Metrorrhagia	1	0.0	1.0	0.37777777778	1.0	NaN	0.784312824949165	False	False	False	True	True
40347053	(Menstrual disorders NOS) or (dysfunctional uterine bleeding)	266675008	HP:0100608	Metrorrhagia	1	1.0	0.0	0.3125	0.625	NaN	0.9992264661100625	True	True	True	True	True
40347054	(Metrorrhagia) or (breakthrough bleeding) or (intermenstrual bleeding (& [irregular])	266676009	HP:0100608	Metrorrhagia	1	1.0	1.0	0.66631578948	1.0	NaN	0.9471015103133439	False	True	True	True	True
40347487	Menorrhagia (& [perimenopausal] or [menopause])	266678005	HP:0000132	Menorrhagia	1	0.0	1.0	0.7937062937	1.0	NaN	0.8845909222632926	False	False	True	True	True
40347488	Infertility (& [female] or [primary] or [secondary])	266679002	HP:0008222	Female infertility	1	1.0	1.0	0.4	1.0	NaN	0.917446745953313	False	True	True	True	True
40347488	Infertility (& [female] or [primary] or [secondary])	266679002	HP:0000789	Infertility	1	0.0	1.0	0.46703296704	1.0	NaN	0.8101309475200809	False	False	False	True	True
40347583	Bladder procedure: [evacuation] or [drainage] or [catheterization]	266764002	HP:0032171	Bladder pain	1	0.0	1.0	0.16296296296	0.8148148148	NaN	0.3822665856363236	False	False	False	False	False
4132430	Froment's sign	26680000	HP:0032121	Froment sign	1	1.0	1.0	0.6666666666666667	1.0	1	0.947132961111891	False	True	True	True	True
4132140	Endometriosis of pelvis	26681001	HP:0030127	Endometriosis	1	0.0	1.0	0.40625	0.8125	NaN	0.4843690506869612	False	False	False	False	False
4132140	Endometriosis of pelvis	26681001	HP:0012889	Cervical endometriosis	1	0.0	1.0	0.4	0.8	NaN	0.45819350680328136	False	False	False	False	False
40348040	Renal function: [monitoring] or [observations]	266813005	HP:0012211	Kidney function issue	1	0.0	1.0	0.40270270269999997	0.8108108108000001	NaN	0.4796173490505001	False	False	False	False	False
40348049	Tube feeding (& pernasal)	266821004	HP:0033454	Tube feeding	1	0.0	1.0	0.8846153846	1.0	NaN	0.9002223009985961	False	False	True	True	True
4145791	No FH: Ischemic heart disease	266882009	HP:0032318	Family history of heart disease	1	0.0	1.0	0.5879629629666666	0.8888888889000001	NaN	0.6977195186751757	False	False	False	False	False
4144262	Family history of neoplasm	266883004	HP:0002664	Tumor	1	0.0	1.0	0.5755693581666665	0.8695652174	NaN	0.661300318066358	False	False	False	False	False
40348117	Family history of neoplasm of gastrointestinal tract	266884005	HP:0007378	GI tract tumor	1	0.0	1.0	0.5411764706000001	0.8235294118	NaN	0.5649990590470294	False	False	False	False	False
4148404	FH: Anemia	266888008	HP:0001903	Anemia	1	0.0	1.0	0.41640866875	0.8421052632	NaN	0.5444132752772742	False	False	False	False	False
4148404	FH: Anemia	266888008	HP:0032316	Family history	1	0.0	1.0	0.40007112375000004	0.8108108108000001	NaN	0.4784436378362177	False	False	False	False	False
4145793	FH: Myocardial infarction	266897007	HP:0001658	MI	1	0.0	1.0	0.7934857935	0.9189189189	0	0.8068448652374505	False	False	False	True	True
4148411	FH: Peptic ulceration	266900000	HP:0004398	Peptic ulcer	1	0.0	1.0	0.6068124474250001	0.8965517241000001	NaN	0.7166143026250789	False	False	False	False	False
40348136	Corneal anesthesia	2669002	HP:0012155	Corneal hypesthesia	1	0.0	1.0	0.8248905565999999	0.8292682927	NaN	0.6923924658342064	False	False	False	False	False
4144265	FH: Colitis	266901001	HP:0002583	Colitis	1	0.0	1.0	0.4117647059	0.8235294118	NaN	0.5075485879506351	False	False	False	False	False
4144265	FH: Colitis	266901001	HP:0032316	Family history	1	0.0	1.0	0.40540540540000003	0.8108108108000001	NaN	0.4808230120747103	False	False	False	False	False
4144267	FH: NOS	266909004	HP:0032316	Family history	1	1.0	1.0	0.5	1.0	NaN	0.9300381881853379	False	True	True	True	True
4132435	Central hypothyroidism	26692000	HP:0011787	Central hypothyroidism	1	1.0	1.0	1.0	1.0	NaN	0.9701612564194413	False	True	True	True	True
4144289	H/O: malignant neoplasm	266987004	HP:0032317	Family history of cancer	1	0.0	1.0	0.11583011582857143	0.8108108108000001	NaN	0.35566378027977563	False	False	False	False	False
4143051	H/O: thromboembolism	266996004	HP:0001907	Thromboembolism	1	0.0	1.0	0.8086544963	0.8965517241000001	NaN	0.7839352138369342	False	False	False	True	True
4144292	H/O: peptic ulcer	266998003	HP:0004398	Peptic ulcer	1	0.0	1.0	0.8086544963	0.8965517241000001	NaN	0.7839352138369342	False	False	False	True	True
4147180	H/O: colitis	266999006	HP:0002583	Colitis	1	0.0	1.0	0.6987522281999999	0.8235294118	NaN	0.6325003467588932	False	False	False	False	False
4144406	H/O: GIT hemorrhage NOS	267001008	HP:0002239	GI hemorrhage	1	0.0	1.0	0.7979166666666667	0.8125	NaN	0.654062860476411	False	False	False	False	False
4147181	H/O: abnormal uterine bleeding	267016006	HP:0100608	Metrorrhagia	1	0.0	1.0	0.7521107733666668	0.8095238095	NaN	0.6301413152295748	False	False	False	False	False
438872	Excessive eating - polyphagia	267023007	HP:0000975	Sweating	1	0.0	1.0	0.16666666666000002	0.8333333333	NaN	0.4172329518153338	False	False	False	False	False
438872	Excessive eating - polyphagia	267023007	HP:0002591	Polyphagia	1	1.0	1.0	0.53333333334	1.0	NaN	0.9338239928747833	False	True	True	True	True
438872	Excessive eating - polyphagia	267023007	HP:0100739	Bulimia	1	1.0	0.0	0.0	0.0	NaN	0.8783737955177173	False	False	False	True	True
435928	Abnormal weight loss	267024001	HP:0004325	Low weight	1	0.0	1.0	0.40540540540000003	0.8108108108000001	NaN	0.4808230120747103	False	False	False	False	False
4149856	Excessive fluid intake - finding	267026004	HP:0001959	Polydipsia	1	1.0	0.0	0.0	0.0	NaN	0.8783737955177173	False	False	False	True	True
40348664	Having rigors	267027008	HP:0025145	Rigors	1	1.0	1.0	1.0	1.0	NaN	0.9701612564194413	False	True	True	True	True
40348665	Excessive sweating	267028003	HP:0000975	Sweating	1	1.0	1.0	1.0	1.0	NaN	0.9701612564194413	False	True	True	True	True
40348665	Excessive sweating	267028003	HP:0030166	Night sweats	1	1.0	0.0	0.0	0.0	NaN	0.8783737955177173	False	False	False	True	True
4144409	Pale - symptom	267029006	HP:0000980	Pallor	1	1.0	1.0	0.5	1.0	NaN	0.9300381881853379	False	True	True	True	True
4143058	Productive cough NOS	267034005	HP:0031245	Wet cough	1	1.0	1.0	1.0	1.0	NaN	0.9701612564194413	False	True	True	True	True
40348673	Blood in sputum - hemoptysis	267035006	HP:0002105	Hemoptysis	1	1.0	0.0	0.7172576832	0.7234042553000001	NaN	0.9998180482175358	True	True	True	True	True
312437	Dyspnea	267036007	HP:0002094	Dyspnea	1	1.0	1.0	0.64444444445	1.0	NaN	0.9451057462824725	False	True	True	True	True
312437	Dyspnea	267036007	HP:0033710	Rest dyspnea	1	0.0	1.0	0.27160493826666665	0.8148148148	NaN	0.42903333404309096	False	False	False	False	False
433595	Edema	267038008	HP:0000969	Edema	1	1.0	1.0	0.5	1.0	NaN	0.9300381881853379	False	True	True	True	True
433595	Edema	267038008	HP:0001708	Right-sided heart failure	1	1.0	0.0	0.0	0.0	NaN	0.8783737955177173	False	False	False	True	True
433595	Edema	267038008	HP:0001635	CHF	1	1.0	0.0	0.0	0.0	NaN	0.8783737955177173	False	False	False	True	True
433595	Edema	267038008	HP:0032637	Renal interstitial edema	1	0.0	1.0	0.21428571427499998	0.8571428570999999	NaN	0.48247820254826845	False	False	False	False	False
4144411	Swollen ankle region	267039000	HP:0001785	Ankle swelling	1	1.0	1.0	0.33333333333333337	1.0	NaN	0.907937205520092	False	False	True	True	True
4149858	Swelling around eyes	267041004	HP:0000629	Puffy eyes	1	0.0	1.0	0.9516129032500001	1.0	NaN	0.910507437517143	False	True	True	True	True
4147187	Prominent veins	267042006	HP:0001015	Prominent veins	1	0.0	1.0	1.0	1.0	NaN	0.9173297424845549	False	True	True	True	True
4147188	Prominent leg veins	267043001	HP:0001015	Prominent veins	1	0.0	1.0	0.8571428570999999	0.8571428570999999	NaN	0.7462746911062157	False	False	False	False	True
4147189	Impaired exercise tolerance	267044007	HP:0003546	Exercise intolerance	1	1.0	0.0	0.7567567568	0.7567567568	NaN	0.9998668415281227	True	True	True	True	True
40348686	Excessive salivation	267047000	HP:0003781	Ptyalism	1	1.0	1.0	1.0	1.0	NaN	0.9701612564194413	False	True	True	True	True
40348686	Excessive salivation	267047000	HP:0002307	Drooling	1	1.0	0.0	0.0	0.0	NaN	0.8783737955177173	False	False	False	True	True
4145805	Vomiting blood - fresh	267051003	HP:0002248	Hematemesis	1	0.0	1.0	0.8	0.8	NaN	0.633343613763028	False	False	False	False	False
4145806	Flatulence/wind	267052005	HP:0033589	Flatulence	1	1.0	1.0	0.5151515151666666	1.0	NaN	0.9317832872489928	False	True	True	True	True
4149860	Tenesmus	267053000	HP:0012702	Tenesmus	1	1.0	1.0	1.0	1.0	NaN	0.9701612564194413	False	True	True	True	True
4143059	Soiling - encopresis	267054006	HP:0040183	Encopresis	1	0.0	1.0	0.8333333333	0.8333333333	NaN	0.7020355898037149	False	False	False	False	False
4149861	Black feces	267055007	HP:0002249	Melena	1	1.0	0.0	0.0	0.0	NaN	0.8783737955177173	False	False	False	True	True
4145807	Floating feces	267058009	HP:0002570	Steatorrhea	1	0.0	1.0	0.5333333333333333	0.8	NaN	0.5176459650601167	False	False	False	False	False
4145808	Diarrhea symptom	267060006	HP:0002014	Diarrhea	1	1.0	0.0	0.7032967032999999	0.7142857143000001	NaN	0.9998006765817568	True	True	True	True	True
4145809	Diarrhea symptom NOS	267061005	HP:0002014	Diarrhea	1	1.0	0.0	0.7032967032999999	0.7142857143000001	NaN	0.9998006765817568	True	True	True	True	True
40357533	Periodicity of micturition	267063008	HP:0000103	Polyuria	1	1.0	0.0	0.0	0.0	NaN	0.8783737955177173	False	False	False	True	True
40357533	Periodicity of micturition	267063008	HP:0100515	Pollakisuria	1	1.0	0.0	0.0	0.0	NaN	0.8783737955177173	False	False	False	True	True
192450	Retention of urine	267064002	HP:0000016	Urinary retention	1	1.0	1.0	0.4170524691333333	1.0	NaN	0.9197311939846949	False	True	True	True	True
40357536	Blood in urine - hematuria	267066000	HP:0000790	Hematuria	1	1.0	1.0	0.96511627905	1.0	NaN	0.9683034285817451	False	True	True	True	True
40357542	Agitated behavior	267071007	HP:0000713	Agitation	1	1.0	0.0	0.0	0.0	NaN	0.8783737955177173	False	False	False	True	True
4143064	Suicidal	267073005	HP:0031589	Suicidality	1	0.0	1.0	1.0	1.0	NaN	0.9173297424845549	False	True	True	True	True
4143065	Involuntary movement	267078001	HP:0004305	Involuntary movements	1	1.0	1.0	0.9285714285500001	1.0	NaN	0.9662368076395893	False	True	True	True	True
4145814	Has a tic	267080007	HP:0100033	Tics	1	0.0	1.0	1.0	1.0	NaN	0.9173297424845549	False	True	True	True	True
4147319	Has a squint	267089008	HP:0000486	Squint	1	0.0	1.0	1.0	1.0	NaN	0.9173297424845549	False	True	True	True	True
4147320	Has drooping eyelids	267090004	HP:0001488	Bilateral ptosis	1	0.0	1.0	0.8125	0.8125	NaN	0.6599251667572197	False	False	False	False	False
4147323	Has a red eye	267093002	HP:0025337	Red eye	1	0.0	1.0	1.0	1.0	NaN	0.9173297424845549	False	True	True	True	True
4147324	Has watering eyes	267094008	HP:0009926	Tearing	1	0.0	1.0	0.6710526316	1.0	NaN	0.8601629915783692	False	False	False	True	True
4143067	Nasal obstruction present	267100006	HP:0001742	Stuffy nose	1	1.0	0.0	0.7894736842000001	0.7894736842000001	NaN	0.9999008433373803	True	True	True	True	True
45770926	Supernumerary permanent maxillary right first premolar tooth	2671000124109	HP:0011069	Hyperdontia	1	0.0	1.0	0.31007751936666667	0.9302325580999999	NaN	0.6568843583434326	False	False	False	False	False
4149990	Nasal discharge present	267101005	HP:0031417	Rhinorrhea	1	1.0	1.0	0.5298245614	0.8	NaN	0.756377460203412	False	False	False	False	True
40357590	FH: neoplasm of gastrointestinal tract (& [stomach])	267114006	HP:0012126	Gastric cancer	1	0.0	1.0	0.45454545455	0.9090909091	NaN	0.6790521579084624	False	False	False	False	False
40357590	FH: neoplasm of gastrointestinal tract (& [stomach])	267114006	HP:0007378	GI tract tumor	1	0.0	1.0	0.44397759105000006	0.9523809524000001	NaN	0.741656809441664	False	False	False	False	True
40357591	FH: Spherocytosis (& [hereditary])	267115007	HP:0004444	Spherocytosis	1	0.0	1.0	0.44827586205000003	0.8965517241000001	NaN	0.6556877582751323	False	False	False	False	False
40357595	FH: [alopecia] or [baldness]	267119001	HP:0001596	Alopecia	1	0.0	1.0	0.34285714284	0.8571428570999999	NaN	0.5398308058563897	False	False	False	False	False
40357623	CNS disorder (& H/O) or H/O: brain disorder	267144009	HP:0002011	Central nervous system disease	1	1.0	0.0	0.0	0.0	NaN	0.8783737955177173	False	False	False	True	True
40357623	CNS disorder (& H/O) or H/O: brain disorder	267144009	HP:0006918	Diffuse cerebral sclerosis	1	1.0	0.0	0.0	0.0	NaN	0.8783737955177173	False	False	False	True	True
40357623	CNS disorder (& H/O) or H/O: brain disorder	267144009	HP:0030050	Narcolepsy	1	1.0	0.0	0.0	0.0	NaN	0.8783737955177173	False	False	False	True	True
40357625	H/O: [thrombo-embolism] or [embolism]	267146006	HP:0001907	Thromboembolism	1	0.0	1.0	0.29885057470000004	0.8965517241000001	NaN	0.5931380874568065	False	False	False	False	False
40357626	H/O: [obstructive airway disease(& chronic)] or [bronchitis]	267147002	HP:0012387	Bronchitis	1	0.0	1.0	0.14492753623333335	0.8695652174	NaN	0.474855034489288	False	False	False	False	False
40357627	H/O: [musculoskeletal disease] or [arthritis] or [orthopedic problem]	267148007	HP:0001369	Arthritis	1	0.0	1.0	0.17142857142	0.8571428570999999	NaN	0.4633959298598863	False	False	False	False	False
40357636	(H/0 gynecological bleeding: [abnormal uterine] or [post menopausal]) or (C/O PV bleeding)	267156005	HP:0100608	Metrorrhagia	1	0.0	1.0	0.1983530254142857	0.8095238095	NaN	0.3878267647133281	False	False	False	False	False
40357636	(H/0 gynecological bleeding: [abnormal uterine] or [post menopausal]) or (C/O PV bleeding)	267156005	HP:0033840	Postmenopausal bleeding	1	0.0	1.0	0.2548531607714286	0.9268292683	NaN	0.6283765604995811	False	False	False	False	False
40357637	(Excessive eating - polyphagia [& symptom]) or (hyperalimentation)	267157001	HP:0002591	Polyphagia	1	1.0	0.0	0.4666666666666666	0.7333333333000001	NaN	0.9997324304679586	True	True	True	True	True
40357637	(Excessive eating - polyphagia [& symptom]) or (hyperalimentation)	267157001	HP:0100739	Bulimia	1	1.0	0.0	0.0	0.0	NaN	0.8783737955177173	False	False	False	True	True
40357638	Weight loss (& abnormal)	267158006	HP:0001824	Weight loss	1	1.0	1.0	0.8870967741999999	1.0	NaN	0.9637332269235849	False	True	True	True	True
40357639	Flushes: [/goes red] or [- symptom]	267159003	HP:0031284	Flushing	1	0.0	1.0	0.7	1.0	NaN	0.8662919943079774	False	False	False	True	True
40357640	[Tiredness], [fatigue], [lethargy] or [malaise] symptom	267160008	HP:0001254	Lethargy	1	1.0	0.0	0.13846153846	0.6923076923000001	NaN	0.999345818689582	True	True	True	True	True
40357640	[Tiredness], [fatigue], [lethargy] or [malaise] symptom	267160008	HP:0033834	Malaise	1	1.0	0.0	0.12727272728	0.6363636364	NaN	0.9990016559192145	True	True	True	True	True
40357640	[Tiredness], [fatigue], [lethargy] or [malaise] symptom	267160008	HP:0012378	Tired	1	1.0	0.0	0.24727272728	0.6363636364	NaN	0.9991976206247812	True	True	True	True	True
40357644	(Walking distance) or (impaired exercise tolerance)	267163005	HP:0003546	Exercise intolerance	1	1.0	0.0	0.3783783784	0.7567567568	NaN	0.9997342090354921	True	True	True	True	True
40357645	Loss of taste (& symptom)	267164004	HP:0031249	Dysgeusia	1	1.0	0.0	0.0	0.0	NaN	0.8783737955177173	False	False	False	True	True
40357645	Loss of taste (& symptom)	267164004	HP:0041051	Ageusia	1	1.0	1.0	0.26666666666666666	0.8	NaN	0.6607039340993948	False	False	False	False	False
40357646	Pain: [site of GIT] or [abdominal site symptom] or [flank] or [subcostal] or [iliac fossa]	267165003	HP:0030157	Flank pain	1	1.0	1.0	0.14285714285714288	1.0	NaN	0.8751583814431833	False	False	False	True	True
40357646	Pain: [site of GIT] or [abdominal site symptom] or [flank] or [subcostal] or [iliac fossa]	267165003	HP:0012531	Pain	1	0.0	1.0	0.14285714285714288	1.0	NaN	0.7049361001461752	False	False	False	False	False
40357648	Urine: [looks pale] or [blood-urine symptom]	267167006	HP:0000790	Hematuria	1	1.0	0.0	0.0	0.0	NaN	0.8783737955177173	False	False	False	True	True
40357649	Blood in urine - hematuria (& [symptom])	267168001	HP:0000790	Hematuria	1	1.0	1.0	0.4407530454	1.0	NaN	0.9228102650364821	False	True	True	True	True
40357650	(Pain: [lumbar] or [renal] or [loin]) or (lumbar renal ache)	267169009	HP:0030157	Flank pain	1	1.0	0.0	0.0	0.0	NaN	0.8783737955177173	False	False	False	True	True
40357650	(Pain: [lumbar] or [renal] or [loin]) or (lumbar renal ache)	267169009	HP:0003419	Low back pain	1	1.0	0.0	0.0	0.0	NaN	0.8783737955177173	False	False	False	True	True
40357653	(Depressed (& symptom)) or (unhappy)	267171009	HP:0000716	Depression	1	0.0	1.0	0.5555555555666666	1.0	NaN	0.8333462240157825	False	False	False	True	True
40357654	Insomnia (& symptom) or somnolence	267172002	HP:0031354	Sleep onset insomnia	1	0.0	1.0	0.208333333325	0.8333333333	NaN	0.4354378434587697	False	False	False	False	False
40357654	Insomnia (& symptom) or somnolence	267172002	HP:0100785	Insomnia	1	1.0	0.0	0.35307692307500005	0.72	NaN	0.9996376600186976	True	True	True	True	True
40357656	Tingling: [sensation] or [has sensation]	267174001	HP:0003401	Tingling	1	0.0	1.0	0.7543859649333335	1.0	NaN	0.8771930768620532	False	False	False	True	True
40357657	Numbness: [has] or [sensation]	267175000	HP:0033748	Numbness	1	0.0	1.0	0.8627450980333333	1.0	NaN	0.8966433271455869	False	False	True	True	True
40357658	Symptom: [incoordination] or [dizziness] or [giddiness] or [unsteady]	267176004	HP:0002321	Vertigo	1	1.0	0.0	0.08974358974999999	0.5384615385	NaN	0.9978312854153014	False	True	True	True	True
40357666	(Rash) or (C/O a rash)	267183006	HP:0000988	Rash	1	1.0	0.0	0.5925925926333334	0.6666666667	NaN	0.9996561142823795	True	True	True	True	True
40357666	(Rash) or (C/O a rash)	267183006	HP:4000054	Exanthem	1	1.0	0.0	0.0	0.0	NaN	0.8783737955177173	False	False	False	True	True
40358066	Placental abruption	267198008	HP:0011419	Abruptio placentae	1	1.0	1.0	1.0	1.0	NaN	0.9701612564194413	False	True	True	True	True
4145947	Small for gestational age fetus	267258002	HP:0001518	Low birth weight	1	1.0	1.0	0.2620967255153846	1.0	NaN	0.8966969572303259	False	False	True	True	True
40358494	Polyhydramnios and hydramnios	267261001	HP:0001561	Hydramnios	1	1.0	1.0	1.0	1.0	NaN	0.9701612564194413	False	True	True	True	True
40358511	Deliveries by forceps - delivered	267277000	HP:0011411	Forceps delivery	1	0.0	1.0	0.8421052632	0.8421052632	NaN	0.7188440874725825	False	False	False	False	False
440790	Deliveries by vacuum extractor	267278005	HP:0011412	Vacuum extraction	1	0.0	1.0	0.8275862069	0.8275862069	NaN	0.6907164209032565	False	False	False	False	False
4145948	Other obstetric pulmonary embolism	267285009	HP:0002204	Pulmonary embolism	1	0.0	1.0	0.8	0.8	NaN	0.633343613763028	False	False	False	False	False
40358530	Abortion: [spontaneous] or [complete] or [incomplete]	267294003	HP:0005268	Miscarriage	1	0.0	1.0	0.6	1.0	NaN	0.844121631823394	False	False	False	True	True
4097551	Persistent thyroglossal duct	26730002	HP:0010518	Thyroglossal cyst	1	0.0	1.0	0.49523809523333334	0.8	NaN	0.500639569472653	False	False	False	False	False
40358539	Hemorrhage: [delayed &/or excessive] or [post abortion]	267301001	HP:0002239	GI hemorrhage	1	0.0	1.0	0.34991304348	0.88	NaN	0.585159145111432	False	False	False	False	False
40358540	Shock (& [post abortion])	267302008	HP:0031273	Shock	1	1.0	1.0	0.5	1.0	NaN	0.9300381881853379	False	True	True	True	True
40358543	Pregnancy with hypertension (& [pre-existing])	267305005	HP:0100603	Toxemia of pregnancy	1	0.0	1.0	0.46814814814	0.8444444444	NaN	0.5715546018044702	False	False	False	False	False
40358543	Pregnancy with hypertension (& [pre-existing])	267305005	HP:0008071	Maternal hypertension	1	1.0	0.0	0.0	0.0	NaN	0.8783737955177173	False	False	False	True	True
40358544	Hypertension of pregnancy (& [pre-eclampsia])	267306006	HP:0100602	Preeclampsia	1	1.0	1.0	0.3111111111166666	1.0	NaN	0.9045542870778297	False	False	True	True	True
40358544	Hypertension of pregnancy (& [pre-eclampsia])	267306006	HP:0000822	Hypertension	1	0.0	1.0	0.13333333333333333	0.8	NaN	0.344301325666524	False	False	False	False	False
40358544	Hypertension of pregnancy (& [pre-eclampsia])	267306006	HP:0100603	Toxemia of pregnancy	1	1.0	1.0	0.47407407406666663	1.0	NaN	0.9269558715059765	False	True	True	True	True
4150005	Hypertension of pregnancy NOS	267307002	HP:0100603	Toxemia of pregnancy	1	0.0	1.0	0.8444444444	0.8444444444	NaN	0.7232277792188162	False	False	False	False	False
40358546	Vomiting in pregnancy (& [excess] or [hyperemesis gravidarum] or [morning sickness])	267308007	HP:0012188	Hyperemesis gravidarum	1	1.0	1.0	0.28571428571428575	1.0	NaN	0.9005521349504884	False	False	True	True	True
40358571	Congenital uterine abnormality (& [bicornuate uterus])	267330008	HP:0000130	Uterine abnormalities	1	1.0	0.0	0.29992277994	0.7567567568	NaN	0.9996931824368837	True	True	True	True	True
40358571	Congenital uterine abnormality (& [bicornuate uterus])	267330008	HP:0000813	Uterus bicornis	1	1.0	1.0	0.4	1.0	NaN	0.917446745953313	False	True	True	True	True
40358573	(Fetal CNS malformation) or (in pregnancy: [anencephaly] or [hydrocephaly] or [spina bifida])	267332000	HP:0002414	Split spine	1	0.0	1.0	0.20967741935	0.8387096774	0	0.4459896320590714	False	False	False	False	False
40358574	(Fetal chromosomal abnormality) or (mongolism in pregnancy)	267333005	HP:0003220	Abnormality of chromosome stability	1	0.0	1.0	0.2695035461	0.8085106383	NaN	0.41655914346297873	False	False	False	False	False
40358577	(Fetal distress) or (meconium in liquor)	267336002	HP:0025116	Fetal distress	1	1.0	1.0	0.6666666666666667	1.0	NaN	0.947132961111891	False	True	True	True	True
40358577	(Fetal distress) or (meconium in liquor)	267336002	HP:0012420	Meconium-stained amniotic fluid	1	1.0	0.0	0.0	0.0	NaN	0.8783737955177173	False	False	False	True	True
40358578	(Small-for-dates) or (placental insufficiency) or (intrauterine growth retardation)	267337006	HP:0001511	IUGR	1	1.0	1.0	0.15151515151666667	0.9090909091	NaN	0.7826993137752855	False	False	False	True	True
40358578	(Small-for-dates) or (placental insufficiency) or (intrauterine growth retardation)	267337006	HP:0001518	Low birth weight	1	1.0	0.0	0.0	0.0	NaN	0.8783737955177173	False	False	False	True	True
40358579	(Premature rupture membranes) or (amniotic problems NOS)	267338001	HP:0001788	Premature rupture of membranes	1	1.0	1.0	0.6579281183800001	1.0	NaN	0.9463443887621527	False	True	True	True	True
40358584	Labor &/or delivery complications	267342003	HP:0001787	Abnormal delivery	1	1.0	1.0	0.7531605372888889	1.0	NaN	0.954366926382751	False	True	True	True	True
40358595	Delivery method (& [abnormal] or [cesarean section (& lower segment - diag)] or [forceps])	267352004	HP:0011411	Forceps delivery	1	1.0	1.0	0.07692307692307693	1.0	NaN	0.8616665455499202	False	False	False	True	True
40358595	Delivery method (& [abnormal] or [cesarean section (& lower segment - diag)] or [forceps])	267352004	HP:0001787	Abnormal delivery	1	1.0	1.0	0.07692307692307693	1.0	NaN	0.8616665455499202	False	False	False	True	True
40358595	Delivery method (& [abnormal] or [cesarean section (& lower segment - diag)] or [forceps])	267352004	HP:0011410	Caesarian section	1	1.0	1.0	0.4274010227538462	0.8888888889000001	NaN	0.8350056840273519	False	False	False	True	True
40358598	Forceps delivery: [low] or [unspecified]	267355002	HP:0011411	Forceps delivery	1	0.0	1.0	0.8835978835999999	1.0	NaN	0.9000582675732431	False	False	True	True	True
40358599	Ventouse &/or vacuum extraction	267356001	HP:0011412	Vacuum extraction	1	1.0	1.0	0.834237107925	1.0	NaN	0.9602816596943107	False	True	True	True	True
40358601	Cesarian section: [emergency] or [NOS]	267358000	HP:0011410	Caesarian section	1	1.0	1.0	0.8711354460428572	1.0	NaN	0.962722705113381	False	True	True	True	True
40358606	Vulval &/or perineal varicose veins (& [vulval VV's - obstetric])	267362006	HP:0100677	Vulval varicose vein	1	0.0	1.0	0.5713365539333334	0.8695652174	NaN	0.6596030059957132	False	False	False	False	False
40358607	(Superficial thrombophlebitis) or (obstetric phlebitis)	267363001	HP:0002638	Superficial thrombophlebitis	1	1.0	1.0	0.5	1.0	NaN	0.9300381881853379	False	True	True	True	True
40358609	(Milk fever) or (puerperal PUO NOS)	267365008	HP:0011134	Mild fever	1	0.0	1.0	0.4090909091	0.8181818182	0	0.49630723510697267	False	False	False	False	False
141825	Simple goiter	267369002	HP:0009798	Euthyroid goiter	1	0.0	1.0	0.25	1.0	NaN	0.7431370701274533	False	False	False	False	True
4145956	Goiter NOS	267370001	HP:0000853	Goiter	1	1.0	1.0	1.0	1.0	NaN	0.9701612564194413	False	True	True	True	True
4150010	Non-toxic nodular goiter NOS	267371002	HP:0005994	Nodular goiter	1	0.0	1.0	0.8054054053999999	0.8108108108000001	NaN	0.6542084661453444	False	False	False	False	False
4143216	Congenital non bullous ichthyosiform erythroderma	267372009	HP:0007475	Epidermolytic hyperkeratosis	1	0.0	1.0	0.9555555556	0.9555555556	NaN	0.8802184277145422	False	False	True	True	True
4143216	Congenital non bullous ichthyosiform erythroderma	267372009	HP:0007479	Collodion baby	1	1.0	0.0	0.0	0.0	NaN	0.8783737955177173	False	False	False	True	True
138717	Toxic diffuse goiter	267374005	HP:0011784	Thyrotoxicosis with diffuse goiter	1	1.0	1.0	0.7538660123333333	1.0	NaN	0.9544218539764966	False	True	True	True	True
4147475	Congenital hypothyroidism NOS	267376007	HP:0000851	Congenital hypothyroidism	1	1.0	1.0	1.0	1.0	NaN	0.9701612564194413	False	True	True	True	True
4150011	Hypothyroidism NOS	267377003	HP:0000821	Low T4	1	1.0	1.0	1.0	1.0	NaN	0.9701612564194413	False	True	True	True	True
4150011	Hypothyroidism NOS	267377003	HP:0000851	Congenital hypothyroidism	1	1.0	0.0	0.0	0.0	NaN	0.8783737955177173	False	False	False	True	True
380688	Hypoglycemic coma	267384006	HP:0001325	Hypoglycemic coma	1	1.0	1.0	0.8973684210499999	1.0	NaN	0.9643694871500618	False	True	True	True	True
4143220	Other specified pituitary dwarfism	267391009	HP:0000839	Pituitary dwarfism	1	0.0	1.0	0.8260869565	0.8260869565	NaN	0.687725001116086	False	False	False	False	False
40350749	Central diabetes insipidus	267393007	HP:0000863	Central diabetes insipidus	1	1.0	1.0	1.0	1.0	NaN	0.9701612564194413	False	True	True	True	True
196369	Adrenogenital disorder	267395000	HP:0008258	Congenital adrenal hyperplasia	1	1.0	0.0	0.0	0.0	0	0.8783737955177173	False	False	False	True	True
196369	Adrenogenital disorder	267395000	HP:0000840	Adrenogenital syndrome	1	1.0	1.0	0.8119658119666667	1.0	1	0.958734599493767	False	True	True	True	True
4143221	Corticoadrenal insufficiency NOS	267398003	HP:0008207	Addison disease	1	1.0	0.0	0.7727272727000001	0.7727272727000001	NaN	0.9998846969676235	True	True	True	True	True
4145960	Other testicular hypofunction	267401000	HP:0001756	Vestibular hypofunction	1	0.0	1.0	0.8095238095	0.8095238095	NaN	0.6536785051413956	False	False	False	False	False
4145962	Other testicular dysfunction	267404008	HP:0001756	Vestibular hypofunction	1	0.0	1.0	0.8	0.8	NaN	0.633343613763028	False	False	False	False	False
4143342	Lactose intolerance	267425008	HP:0004789	Milk intolerance	1	1.0	1.0	0.25	1.0	NaN	0.8946715348309059	False	False	True	True	True
4143342	Lactose intolerance	267425008	HP:0005973	Fructose intolerance	1	0.0	1.0	0.39020270269999996	0.8108108108000001	NaN	0.47404441177523016	False	False	False	False	False
4150016	Malabsorption of glucose	267426009	HP:0001952	Glucose intolerance	1	1.0	1.0	0.5	1.0	NaN	0.9300381881853379	False	True	True	True	True
4150016	Malabsorption of glucose	267426009	HP:0000833	obsolete Glucose intolerance	1	1.0	0.0	0.0	0.0	NaN	0.8783737955177173	False	False	False	True	True
437827	Pure hypercholesterolemia	267432004	HP:0003124	High cholesterol	1	0.0	1.0	0.8634751772999999	0.8936170213	NaN	0.7965214362088128	False	False	False	True	True
438720	Mixed hyperlipidemia	267434003	HP:0003077	Hyperlipidemia	1	0.0	1.0	0.76195036155	0.8823529412000001	NaN	0.7499759507184507	False	False	False	False	True
437521	Familial hyperchylomicronemia	267435002	HP:0012238	Hyperchylomicronemia	1	0.0	1.0	0.5790765711888889	1.0	NaN	0.8391210296953393	False	False	False	True	True
435516	Lipoprotein deficiency disorder	267436001	HP:0010981	Hypolipoproteinemia	1	1.0	0.0	0.0	0.0	NaN	0.8783737955177173	False	False	False	True	True
80070	Uric acid urolithiasis	267441009	HP:0000787	Renal stones	1	1.0	0.0	0.0	0.0	NaN	0.8783737955177173	False	False	False	True	True
80070	Uric acid urolithiasis	267441009	HP:0000791	Uric acid stones	1	1.0	1.0	1.0	1.0	NaN	0.9701612564194413	False	True	True	True	True
4143346	Hypercalcemia NEC	267443007	HP:0003072	Hypercalcemia	1	0.0	1.0	0.8786764706	0.8823529412000001	NaN	0.7870297079209787	False	False	False	True	True
4145966	Other calcinosis	267444001	HP:0003761	Calcinosis	1	0.0	1.0	1.0	1.0	NaN	0.9173297424845549	False	True	True	True	True
40350814	X-linked hyperuricemia	267451005	HP:0002149	Hyperuricemia	1	0.0	1.0	0.5522875817	0.8333333333	NaN	0.5878411302366223	False	False	False	False	False
438128	Deficiencies of humoral immunity	267459007	HP:0005363	Humoral immunodeficiency	1	0.0	1.0	0.8947368421	0.8947368421	NaN	0.8067448784733303	False	False	False	True	True
433173	Congenital hypogammaglobulinemia	267460002	HP:0004313	Hypogammaglobulinemia	1	0.0	1.0	0.8039832285	0.8301886792000001	NaN	0.6858840013708287	False	False	False	False	False
40350826	Endocr/nutrit/metabol disease &/or endocrine disorders &/or hormone disorders	267462005	HP:0000818	Endocrine system disease	1	1.0	0.0	0.0	0.0	NaN	0.8783737955177173	False	False	False	True	True
40350828	Thyrotoxicosis: [+/- goiter] or [toxic goiter] or [Graves disease] or [thyroid nodule]	267464006	HP:0025388	Thyroid nodule	1	0.0	1.0	0.13725490196666668	0.8235294118	NaN	0.3868967307123422	False	False	False	False	False
40350828	Thyrotoxicosis: [+/- goiter] or [toxic goiter] or [Graves disease] or [thyroid nodule]	267464006	HP:0000836	Hyperthyroidism	1	1.0	1.0	0.08333333333333334	1.0	NaN	0.8630300928628859	False	False	False	True	True
40350828	Thyrotoxicosis: [+/- goiter] or [toxic goiter] or [Graves disease] or [thyroid nodule]	267464006	HP:0011786	Thyrotoxicosis with toxic single thyroid nodule	1	1.0	0.0	0.0	0.0	NaN	0.8783737955177173	False	False	False	True	True
40350828	Thyrotoxicosis: [+/- goiter] or [toxic goiter] or [Graves disease] or [thyroid nodule]	267464006	HP:0011784	Thyrotoxicosis with diffuse goiter	1	1.0	1.0	0.2561716954583333	0.8571428570999999	NaN	0.7459990024068262	False	False	False	False	True
40350828	Thyrotoxicosis: [+/- goiter] or [toxic goiter] or [Graves disease] or [thyroid nodule]	267464006	HP:0100647	Graves disease	1	1.0	1.0	0.08333333333333334	1.0	NaN	0.8630300928628859	False	False	False	True	True
40350829	Hypothyroidism - congenital and acquired (& [cretinism] or [myxedema])	267465007	HP:0000821	Low T4	1	1.0	1.0	0.14285714285714288	1.0	NaN	0.8751583814431833	False	False	False	True	True
40350829	Hypothyroidism - congenital and acquired (& [cretinism] or [myxedema])	267465007	HP:0000851	Congenital hypothyroidism	1	1.0	1.0	0.34013605441428574	0.8571428570999999	NaN	0.7732638109629515	False	False	False	True	True
40350830	Chronic thyroiditis (& [Hashimoto's disease])	267466008	HP:0000872	Hashimoto thyroiditis	1	1.0	0.0	0.66666666665	0.7619047619	NaN	0.9998487487435714	True	True	True	True	True
40350831	Diabetes mellitus (& [ketoacidosis])	267467004	HP:0000819	Diabetes mellitus	1	1.0	1.0	0.33333333333333337	1.0	NaN	0.907937205520092	False	False	True	True	True
40350831	Diabetes mellitus (& [ketoacidosis])	267467004	HP:0001953	Diabetic ketosis	1	1.0	1.0	0.6666666666666667	1.0	NaN	0.947132961111891	False	True	True	True	True
40350832	Diabetes mellitus: [adult onset] or [noninsulin dependent]	267468009	HP:0005978	NIDDM	1	1.0	1.0	0.4656862745	1.0	NaN	0.9259320904515723	False	True	True	True	True
40350832	Diabetes mellitus: [adult onset] or [noninsulin dependent]	267468009	HP:0000819	Diabetes mellitus	1	0.0	1.0	0.428571428575	1.0	NaN	0.7993041410183575	False	False	False	True	True
40350833	Diabetes mellitus: [juvenile] or [insulin dependent]	267469001	HP:0005978	NIDDM	1	0.0	1.0	0.4416971917	0.9206349206	NaN	0.6927415005740163	False	False	False	False	False
40350833	Diabetes mellitus: [juvenile] or [insulin dependent]	267469001	HP:0000819	Diabetes mellitus	1	0.0	1.0	0.25	1.0	NaN	0.7431370701274533	False	False	False	False	True
40350833	Diabetes mellitus: [juvenile] or [insulin dependent]	267469001	HP:0100651	Type I diabetes	1	1.0	1.0	0.25	1.0	NaN	0.8946715348309059	False	False	True	True	True
4150150	Endocrine gland disease NOS	267475005	HP:0000818	Endocrine system disease	1	1.0	0.0	0.0	0.0	NaN	0.8783737955177173	False	False	False	True	True
40350841	Hypoglycemic coma (& [insulin])	267476006	HP:0012197	Insulinoma	1	0.0	1.0	0.41666666665	0.8333333333	NaN	0.5281320777248765	False	False	False	False	False
40350841	Hypoglycemic coma (& [insulin])	267476006	HP:0001325	Hypoglycemic coma	1	1.0	1.0	0.5	1.0	NaN	0.9300381881853379	False	True	True	True	True
40350842	(Other pancreatic secretion disorder) or (hyperinsulinism) or (Zollinger-Ellison syndrome)	267477002	HP:0000842	Hyperinsulinemia	1	1.0	1.0	0.16	0.8	NaN	0.6170683750563626	False	False	False	False	False
40350842	(Other pancreatic secretion disorder) or (hyperinsulinism) or (Zollinger-Ellison syndrome)	267477002	HP:0002044	Zollinger-Ellison syndrome	1	1.0	1.0	0.5412939643999999	1.0	NaN	0.934699467212997	False	True	True	True	True
40350843	Pituitary &/or parathyroid &/or thymus disorders	267478007	HP:0012503	disorder of pituitary gland	1	1.0	1.0	0.2125	0.85	NaN	0.7202938307658022	False	False	False	False	False
40350843	Pituitary &/or parathyroid &/or thymus disorders	267478007	HP:0000828	Parathyroid disease	1	1.0	0.0	0.0	0.0	NaN	0.8783737955177173	False	False	False	True	True
40350843	Pituitary &/or parathyroid &/or thymus disorders	267478007	HP:0011747	Pituitary disease	1	1.0	0.0	0.0	0.0	NaN	0.8783737955177173	False	False	False	True	True
40350844	(Hypoparathyroidism) or (pseudo-hypoparathyroidism) or (tetany)	267479004	HP:0000829	Hypoparathyroidism	1	1.0	1.0	0.33333333333333337	1.0	NaN	0.907937205520092	False	False	True	True	True
40350844	(Hypoparathyroidism) or (pseudo-hypoparathyroidism) or (tetany)	267479004	HP:0000852	Pseudohypoparathyroidism	1	1.0	1.0	0.33333333333333337	1.0	NaN	0.907937205520092	False	False	True	True	True
40350844	(Hypoparathyroidism) or (pseudo-hypoparathyroidism) or (tetany)	267479004	HP:0001281	Tetany	1	1.0	1.0	0.33333333333333337	1.0	NaN	0.907937205520092	False	False	True	True	True
40350845	(Acromegaly &/or gigantism) or (pituitary hyperfunction, ant.)	267480001	HP:0033794	Acromegaly	1	1.0	0.0	0.0	0.0	NaN	0.8783737955177173	False	False	False	True	True
40350845	(Acromegaly &/or gigantism) or (pituitary hyperfunction, ant.)	267480001	HP:0010514	Hyperpituitarism	1	1.0	0.0	0.11428571428333333	0.6857142856999999	NaN	0.9992831512587961	True	True	True	True	True
40351259	Hypopituit (& [panhypopituitarism])	267481002	HP:0000871	Panhypopituitarism	1	1.0	1.0	0.5714285714333334	1.0	NaN	0.9379165541918537	False	True	True	True	True
40351259	Hypopituit (& [panhypopituitarism])	267481002	HP:0040075	Hypopituitarism	1	0.0	1.0	0.2777777777666667	0.8333333333	NaN	0.46615177855557804	False	False	False	False	False
40351260	(Pituitary, parathyroid, thymus NOS) or (Forbes-Albright syndrome) or (pituitary hypofunction [& NOS]) or (Sheehan's syndrome) or (thymus disorder)	267482009	HP:0000871	Panhypopituitarism	1	1.0	0.0	0.0	0.0	NaN	0.8783737955177173	False	False	False	True	True
40351260	(Pituitary, parathyroid, thymus NOS) or (Forbes-Albright syndrome) or (pituitary hypofunction [& NOS]) or (Sheehan's syndrome) or (thymus disorder)	267482009	HP:0040075	Hypopituitarism	1	1.0	1.0	0.2380952381	1.0	NaN	0.8926441025544285	False	False	True	True	True
40351261	Corticoadrenal insufficiency (& Addison's [disease] or [crisis])	267483004	HP:0000846	Hypoadrenalism	1	1.0	0.0	0.0	0.0	NaN	0.8783737955177173	False	False	False	True	True
40351261	Corticoadrenal insufficiency (& Addison's [disease] or [crisis])	267483004	HP:0008207	Addison disease	1	1.0	0.0	0.38636363635000004	0.7727272727000001	NaN	0.9997663655535247	True	True	True	True	True
40351262	Adrenal disorders: [other] or [Conn's syndrome] or [hyperaldosteronism] or [Waterhouse-Friderichen]	267484005	HP:0011736	Primary hyperaldosteronism	1	1.0	0.0	0.0	0.0	NaN	0.8783737955177173	False	False	False	True	True
40351262	Adrenal disorders: [other] or [Conn's syndrome] or [hyperaldosteronism] or [Waterhouse-Friderichen]	267484005	HP:0000859	Hyperaldosteronism	1	1.0	1.0	0.2	1.0	NaN	0.8859240767076463	False	False	True	True	True
40351263	Ovarian &/or testicular dysfunction	267485006	HP:0001756	Vestibular hypofunction	1	0.0	1.0	0.366666666675	0.8	NaN	0.4434461063984507	False	False	False	False	False
40351264	Gonad failure: [other] or [testicular feminization] or [hypogonadism - male] or [premature menopause]	267486007	HP:0008720	Primary testicular failure	1	1.0	0.0	0.0	0.0	NaN	0.8783737955177173	False	False	False	True	True
40351264	Gonad failure: [other] or [testicular feminization] or [hypogonadism - male] or [premature menopause]	267486007	HP:0000026	Male hypogonadism	1	1.0	1.0	0.2	1.0	NaN	0.8859240767076463	False	False	True	True	True
40351264	Gonad failure: [other] or [testicular feminization] or [hypogonadism - male] or [premature menopause]	267486007	HP:0100805	obsolete Precocious menopause	1	1.0	0.0	0.0	0.0	NaN	0.8783737955177173	False	False	False	True	True
40351264	Gonad failure: [other] or [testicular feminization] or [hypogonadism - male] or [premature menopause]	267486007	HP:0008209	Early menopause	1	1.0	1.0	0.2	1.0	NaN	0.8859240767076463	False	False	True	True	True
40351265	Delayed puberty (& [NOS])	267487003	HP:0000823	Pubertal delay	1	1.0	1.0	1.0	1.0	NaN	0.9701612564194413	False	True	True	True	True
40351266	(Sexual precocity NOS) or (puberty - precocious)	267488008	HP:0012411	Premature pubarche	1	1.0	0.0	0.0	0.0	NaN	0.8783737955177173	False	False	False	True	True
40351266	(Sexual precocity NOS) or (puberty - precocious)	267488008	HP:0000826	Early puberty	1	1.0	1.0	0.6666666666666667	1.0	NaN	0.947132961111891	False	True	True	True	True
4143349	Endocrine disturbance NOS	267489000	HP:0000818	Endocrine system disease	1	1.0	0.0	0.0	0.0	NaN	0.8783737955177173	False	False	False	True	True
40351270	Vitamin deficiency: [thiamine/niacin] or [beriberi] or [pellagra] or [thiamine]	267491008	HP:0100503	Vitamin B1 deficiency	1	1.0	0.0	0.0	0.0	NaN	0.8783737955177173	False	False	False	True	True
40351270	Vitamin deficiency: [thiamine/niacin] or [beriberi] or [pellagra] or [thiamine]	267491008	HP:0004905	Vitamin A deficiency	1	0.0	1.0	0.46558558558	1.0	NaN	0.809731684640289	False	False	False	True	True
40351271	Vitamin deficiency: [B-complex deficiency NOS] or [ariboflavinosis] or [B12 nutritional deficiency NOS]	267492001	HP:0100504	Riboflavin deficiency	1	1.0	0.0	0.151515151525	0.6060606061	NaN	0.9988113415659339	False	True	True	True	True
40351271	Vitamin deficiency: [B-complex deficiency NOS] or [ariboflavinosis] or [B12 nutritional deficiency NOS]	267492001	HP:0004905	Vitamin A deficiency	1	0.0	1.0	0.25	1.0	NaN	0.7431370701274533	False	False	False	False	True
40351272	Ascorbic acid deficiency (& [scurvy])	267493006	HP:0100510	Vitamin C deficiency	1	1.0	0.0	0.0	0.0	NaN	0.8783737955177173	False	False	False	True	True
40351273	(Other vitamin deficiency) or (avitaminosis)	267494000	HP:0004905	Vitamin A deficiency	1	0.0	1.0	0.5	1.0	NaN	0.8190526435731555	False	False	False	True	True
40351276	(Disaccharidase deficiency) or (cows' milk intolerance) or (lactose intolerance)	267497007	HP:0004789	Milk intolerance	1	1.0	1.0	0.6222222222333332	1.0	NaN	0.9430052446191773	False	True	True	True	True
40351277	(Other amino acid/carbohydrate) or (albinism) or (cystinuria) or (glucose-6-phosphate dehydrogenase deficiency) or (galactosemia) or (glycogen storage disease) or (Von Gierke's disease)	267498002	HP:0001022	Albinism	1	1.0	1.0	0.1	1.0	NaN	0.8665225141168456	False	False	False	True	True
40351277	(Other amino acid/carbohydrate) or (albinism) or (cystinuria) or (glucose-6-phosphate dehydrogenase deficiency) or (galactosemia) or (glycogen storage disease) or (Von Gierke's disease)	267498002	HP:0003131	Cystinuria	1	1.0	1.0	0.1	1.0	NaN	0.8665225141168456	False	False	False	True	True
40351277	(Other amino acid/carbohydrate) or (albinism) or (cystinuria) or (glucose-6-phosphate dehydrogenase deficiency) or (galactosemia) or (glycogen storage disease) or (Von Gierke's disease)	267498002	HP:0012024	Galactosemia	1	1.0	0.0	0.07741935484	0.7741935484	NaN	0.9995927750031928	True	True	True	True	True
40351277	(Other amino acid/carbohydrate) or (albinism) or (cystinuria) or (glucose-6-phosphate dehydrogenase deficiency) or (galactosemia) or (glycogen storage disease) or (Von Gierke's disease)	267498002	HP:0004919	Galactose intolerance	1	1.0	0.0	0.0	0.0	NaN	0.8783737955177173	False	False	False	True	True
40351278	Disorders of lipid metabolism (& [Fredrickson types] or [hyperlipidemia])	267499005	HP:0003077	Hyperlipidemia	1	1.0	1.0	0.27188940092857145	1.0	NaN	0.8983112625415453	False	False	True	True	True
40351279	(Hypercholesterolemia: [pure] or [familial]) or (xanthoma - congenital)	267500001	HP:0003124	High cholesterol	1	1.0	1.0	0.5224547018142858	1.0	NaN	0.9326099227873392	False	True	True	True	True
40351282	(Gouty tophi &/or gout NOS) or (podagra)	267501002	HP:0033073	Urate tophi	1	1.0	0.0	0.20869565216000002	0.5217391304	NaN	0.9980258362423085	False	True	True	True	True
40351282	(Gouty tophi &/or gout NOS) or (podagra)	267501002	HP:0001854	Podagra	1	1.0	1.0	0.2	1.0	NaN	0.8859240767076463	False	False	True	True	True
40351284	(Plasma protein metabolism disorder: & [hyperproteinemia] or [hypoproteinemia]) or (Waldenstrom's macroglobulinemia)	267503004	HP:0002152	Hyperproteinemia	1	1.0	1.0	0.2392857142875	1.0	NaN	0.8928483816360211	False	False	True	True	True
40351284	(Plasma protein metabolism disorder: & [hyperproteinemia] or [hypoproteinemia]) or (Waldenstrom's macroglobulinemia)	267503004	HP:0005508	Waldenstrom macroglobulinemia	1	1.0	0.0	0.0	0.0	NaN	0.8783737955177173	False	False	False	True	True
40351284	(Plasma protein metabolism disorder: & [hyperproteinemia] or [hypoproteinemia]) or (Waldenstrom's macroglobulinemia)	267503004	HP:0003075	Hypoproteinemia	1	0.0	1.0	0.23863636363750002	1.0	NaN	0.7392398570706792	False	False	False	False	True
40351286	(Phosphorus &/or calcium disorders (& [hypercalcemia] or [hypercalcinuria] or [hypocalcemia]) or (nephrocalcinosis)	267505006	HP:0003761	Calcinosis	1	1.0	0.0	0.0	0.0	NaN	0.8783737955177173	False	False	False	True	True
40351286	(Phosphorus &/or calcium disorders (& [hypercalcemia] or [hypercalcinuria] or [hypocalcemia]) or (nephrocalcinosis)	267505006	HP:0002901	Hypocalcemia	1	1.0	1.0	0.2	1.0	NaN	0.8859240767076463	False	False	True	True	True
40351286	(Phosphorus &/or calcium disorders (& [hypercalcemia] or [hypercalcinuria] or [hypocalcemia]) or (nephrocalcinosis)	267505006	HP:0000121	Nephrocalcinosis	1	1.0	1.0	0.1	1.0	NaN	0.8665225141168456	False	False	False	True	True
40351286	(Phosphorus &/or calcium disorders (& [hypercalcemia] or [hypercalcinuria] or [hypocalcemia]) or (nephrocalcinosis)	267505006	HP:0002150	Hypercalciuria	1	1.0	1.0	0.1	1.0	NaN	0.8665225141168456	False	False	False	True	True
40351286	(Phosphorus &/or calcium disorders (& [hypercalcemia] or [hypercalcinuria] or [hypocalcemia]) or (nephrocalcinosis)	267505006	HP:0003072	Hypercalcemia	1	1.0	1.0	0.2	1.0	NaN	0.8859240767076463	False	False	True	True	True
40351287	Fluid/electrolyte/acid-base or electrolyte disorders (& [potassium] or [sodium])	267506007	HP:0003111	Electrolyte disorders	1	1.0	1.0	0.33670886076	1.0	NaN	0.9084415280769559	False	True	True	True	True
40351288	(Sodium deficiency) or (hyponatremia)	267507003	HP:0002902	Hyponatremia	1	1.0	1.0	0.6296296296333334	1.0	NaN	0.9437136951376772	False	True	True	True	True
40351289	(Potassium deficiency) or (hypokalemia)	267508008	HP:0002900	Hypokalemia	1	1.0	1.0	0.6266666666666666	1.0	NaN	0.9434313170772143	False	True	True	True	True
40351290	Hyperbilirubinemia (& [Gilbert's syndrome])	267509000	HP:0002904	Hyperbilirubinemia	1	0.0	1.0	0.6410256410333334	1.0	NaN	0.8535589716073936	False	False	False	True	True
40351291	(Other disorders of metabolism) or (eosinophilic granulomatosis) or (Hand-Schuller-Christian syndrome)	267510005	HP:0032253	Eosinophilic granuloma	1	0.0	1.0	0.34782608695999995	0.8695652174	NaN	0.5650988166148678	False	False	False	False	False
40351294	Agammaglobulinemia &/or hypo-gammaglobulinemia	267512002	HP:0004313	Hypogammaglobulinemia	1	1.0	0.0	0.0	0.0	NaN	0.8783737955177173	False	False	False	True	True
40351294	Agammaglobulinemia &/or hypo-gammaglobulinemia	267512002	HP:0004432	Agammaglobulinemia	1	1.0	1.0	0.7506097561	1.0	NaN	0.9541677969281729	False	True	True	True	True
40351294	Agammaglobulinemia &/or hypo-gammaglobulinemia	267512002	HP:0003139	Panypogammaglobulinemia	1	0.0	1.0	0.17600000000000002	0.88	NaN	0.5083014978765308	False	False	False	False	False
434622	Deficiency anemias	267513007	HP:0001891	Ferropenic	1	0.0	1.0	0.8528138528	0.8571428570999999	NaN	0.7448081633935207	False	False	False	False	True
4147490	Other specified iron deficiency anemia	267514001	HP:0001891	Ferropenic	1	0.0	1.0	0.8297101449000001	0.8333333333	NaN	0.7006812117766457	False	False	False	False	False
4143350	Other deficiency anemias	267515000	HP:0001891	Ferropenic	1	0.0	1.0	0.8528138528	0.8571428570999999	NaN	0.7448081633935207	False	False	False	False	True
4150151	Other vitamin B12 deficiency anemias	267516004	HP:0100502	Vitamin B12 deficiency	1	0.0	1.0	0.83526570045	0.8444444444	NaN	0.7199358699997954	False	False	False	False	False
4143352	Other deficiency anemias NOS	267519006	HP:0001891	Ferropenic	1	0.0	1.0	0.8528138528	0.8571428570999999	NaN	0.7448081633935207	False	False	False	False	True
40351306	Constitutional aplastic anemia	267523003	HP:0001908	Hypoplastic anemia	1	0.0	1.0	0.41661939875000004	0.8372093022999999	NaN	0.5353651933803592	False	False	False	False	False
40351309	Acquired aplastic anemia	267526006	HP:0001915	Aplastic anemia	1	0.0	1.0	0.8054054053999999	0.8108108108000001	NaN	0.6542084661453444	False	False	False	False	False
4146089	Pancytopenia NOS	267528007	HP:0001876	Pancytopenia	1	1.0	1.0	1.0	1.0	NaN	0.9701612564194413	False	True	True	True	True
4147492	Acquired aplastic anemia NOS	267529004	HP:0001915	Aplastic anemia	1	0.0	1.0	0.8054054053999999	0.8108108108000001	NaN	0.6542084661453444	False	False	False	False	False
4150154	Anemia unspecified	267531008	HP:0001903	Anemia	1	1.0	0.0	0.0	0.0	NaN	0.8783737955177173	False	False	False	True	True
4150154	Anemia unspecified	267531008	HP:0001972	Macrocytic anemia	1	1.0	0.0	0.0	0.0	NaN	0.8783737955177173	False	False	False	True	True
441264	Primary thrombocytopenia	267534000	HP:0001873	Thrombocytopenia	1	0.0	1.0	0.8095238095	0.8095238095	NaN	0.6536785051413956	False	False	False	False	False
437242	Congenital thrombocytopenic purpura	267535004	HP:0001905	Congenital thrombocytopenia	1	0.0	1.0	0.8275862069	0.8275862069	NaN	0.6907164209032565	False	False	False	False	False
4150155	Primary thrombocytopenia NOS	267536003	HP:0001873	Thrombocytopenia	1	0.0	1.0	0.8095238095	0.8095238095	NaN	0.6536785051413956	False	False	False	False	False
4143354	Neutropenia due to irradiation	267540007	HP:0012234	Agranulocytosis	1	0.0	1.0	0.45136076844	0.8108108108000001	NaN	0.5013453914660582	False	False	False	False	False
40351326	Congenital neutropenia	267541006	HP:0005549	obsolete Congenital neutropenia	1	1.0	1.0	0.84	0.84	NaN	0.8792381433868236	False	False	False	True	True
40351334	Methemoglobinemia	267549008	HP:0012119	Methemoglobinemia	1	1.0	1.0	0.9210526316	1.0	NaN	0.9657957072519983	False	True	True	True	True
4146093	Congenital methemoglobinemia	267550008	HP:0012119	Methemoglobinemia	1	0.0	1.0	0.7404255319	0.8	NaN	0.6083374032551694	False	False	False	False	False
40351338	Blood diseases	267552000	HP:0001871	Hematologic disease	1	1.0	0.0	0.0	0.0	NaN	0.8783737955177173	False	False	False	True	True
40351339	(Anemia: [iron deficiency] or [microcytic]) or (Kelly-Paterson syndrome) or (Plummer-Vinson syndrome)	267553005	HP:0004840	Hypochromic microcytic anemia	1	1.0	0.0	0.0	0.0	NaN	0.8783737955177173	False	False	False	True	True
40351339	(Anemia: [iron deficiency] or [microcytic]) or (Kelly-Paterson syndrome) or (Plummer-Vinson syndrome)	267553005	HP:0001891	Ferropenic	1	1.0	1.0	0.4868329868333333	1.0	NaN	0.9284881370777118	False	True	True	True	True
40351339	(Anemia: [iron deficiency] or [microcytic]) or (Kelly-Paterson syndrome) or (Plummer-Vinson syndrome)	267553005	HP:0001935	Microcytic anemia	1	1.0	1.0	0.16666666666666669	1.0	NaN	0.879746190533903	False	False	True	True	True
40351340	Anemia: [deficiency excluding iron] or [megaloblastic]	267554004	HP:0001903	Anemia	1	0.0	1.0	0.2	1.0	NaN	0.7257109807887472	False	False	False	False	False
40351340	Anemia: [deficiency excluding iron] or [megaloblastic]	267554004	HP:0001891	Ferropenic	1	0.0	1.0	0.34681180932999994	0.8888888889000001	NaN	0.5999322121236473	False	False	False	False	False
40351340	Anemia: [deficiency excluding iron] or [megaloblastic]	267554004	HP:0001889	Megaloblastic anemia	1	1.0	1.0	0.4	1.0	NaN	0.917446745953313	False	True	True	True	True
40351341	B12 deficiency anemia (& other)	267555003	HP:0100502	Vitamin B12 deficiency	1	0.0	1.0	0.4924462904	0.8444444444	NaN	0.582156485698131	False	False	False	False	False
40351342	(Hereditary hemolytic anemia) or (hemoglobinopathy)	267556002	HP:0004804	Neonatal hemolytic anemia	1	1.0	0.0	0.0	0.0	NaN	0.8783737955177173	False	False	False	True	True
40351344	(Hereditary: [elliptocytosis] or [stomatocytosis] or [other hemalytic anemias]) or (favism)	267558001	HP:0004804	Neonatal hemolytic anemia	1	1.0	0.0	0.0	0.0	NaN	0.8783737955177173	False	False	False	True	True
40351344	(Hereditary: [elliptocytosis] or [stomatocytosis] or [other hemalytic anemias]) or (favism)	267558001	HP:0004445	Ovalocytes	1	1.0	0.0	0.14358974358	0.7179487179	NaN	0.9994607674936378	True	True	True	True	True
40351345	Hemoglobinuria: [external cause] or [hemolytic] or [paroxysmal nocturnal]	267559009	HP:0003641	Hemoglobinuria	1	0.0	1.0	0.5024382815749999	1.0	NaN	0.8196994271963597	False	False	False	True	True
40351345	Hemoglobinuria: [external cause] or [hemolytic] or [paroxysmal nocturnal]	267559009	HP:0004818	Paroxysmal nocturnal hemoglobinuria	1	1.0	1.0	0.30507662835	1.0	NaN	0.9036166115020899	False	False	True	True	True
40351346	Anemia: [aplastic and other] or [aplastic] or [hypoblastic]	267560004	HP:0001908	Hypoplastic anemia	1	0.0	1.0	0.17712418301000002	0.8888888889000001	NaN	0.5254671668466396	False	False	False	False	False
40351346	Anemia: [aplastic and other] or [aplastic] or [hypoblastic]	267560004	HP:0001903	Anemia	1	0.0	1.0	0.2	1.0	NaN	0.7257109807887472	False	False	False	False	False
40351346	Anemia: [aplastic and other] or [aplastic] or [hypoblastic]	267560004	HP:0001915	Aplastic anemia	1	1.0	1.0	0.6	1.0	NaN	0.9408291686094318	False	True	True	True	True
4150157	Other anemias	267561000	HP:0001903	Anemia	1	0.0	1.0	1.0	1.0	NaN	0.9173297424845549	False	True	True	True	True
40351349	(Coagulation defects) or (bleeding disorders)	267562007	HP:0001892	Bleeding tendency	1	1.0	0.0	0.0	0.0	NaN	0.8783737955177173	False	False	False	True	True
40351349	(Coagulation defects) or (bleeding disorders)	267562007	HP:0001928	Haemorrhagic disorders	1	1.0	0.0	0.0	0.0	NaN	0.8783737955177173	False	False	False	True	True
40351349	(Coagulation defects) or (bleeding disorders)	267562007	HP:0003256	Coagulopathy	1	1.0	0.0	0.0	0.0	NaN	0.8783737955177173	False	False	False	True	True
40351350	(Other coagulation defects) or (Dissemin. intravascular coag.)	267563002	HP:0005521	Disseminated intravascular coagulation	1	1.0	1.0	0.46551724139999995	0.9310344827999999	NaN	0.8815482280601955	False	False	True	True	True
40351351	(Purpura/hemorrhagic condition) or (purpura) or (thrombocytopenic purpura)	267564008	HP:0000979	Purpura	1	1.0	1.0	0.2	1.0	NaN	0.8859240767076463	False	False	True	True	True
40351352	Purpura: [allergic] or [Henoch-Schonlein allergy]	267565009	HP:0000979	Purpura	1	0.0	1.0	0.7318840579666666	1.0	NaN	0.8727785315590328	False	False	False	True	True
40351353	Purpura: [nonthrombocytopenic NOS] or [senile]	267566005	HP:0000979	Purpura	1	0.0	1.0	0.431818181825	1.0	NaN	0.8002355534869375	False	False	False	True	True
40351354	Thrombocytopenic purpura: [primary] or [idiopathic]	267567001	HP:0001973	Immune thrombocytopenia	1	1.0	1.0	0.40134099617499996	0.8275862069	NaN	0.7526797253267807	False	False	False	False	True
40351354	Thrombocytopenic purpura: [primary] or [idiopathic]	267567001	HP:0001873	Thrombocytopenia	1	0.0	1.0	0.38988095237500003	0.8095238095	NaN	0.4714909038597013	False	False	False	False	False
40351355	WBC: [other diseases] or [lymphocytosis] or [leukocytosis]	267568006	HP:0100827	Lymphocytosis	1	1.0	1.0	0.2	1.0	NaN	0.8859240767076463	False	False	True	True	True
40351355	WBC: [other diseases] or [lymphocytosis] or [leukocytosis]	267568006	HP:0001974	Leukocytosis	1	1.0	1.0	0.36666666666000003	1.0	NaN	0.9128093671852108	False	True	True	True	True
40351358	Diseases of spleen (& [hypersplenism] or [infarct])	267570002	HP:0001971	Hypersplenism	1	1.0	1.0	0.2	1.0	NaN	0.8859240767076463	False	False	True	True	True
40351359	(Other blood diseases) or (familial erythrocytosis) or (hypergammaglobulinemia)	267571003	HP:0010702	Hyperglobulinemia	1	1.0	1.0	0.4	1.0	NaN	0.917446745953313	False	True	True	True	True
40351359	(Other blood diseases) or (familial erythrocytosis) or (hypergammaglobulinemia)	267571003	HP:0001901	Polycythemia	1	0.0	1.0	0.32	0.8	NaN	0.4229706295159385	False	False	False	False	False
40351360	(Other blood diseases NOS) or (myelofibrosis)	267572005	HP:0011974	Myelofibrosis	1	1.0	1.0	0.5	1.0	NaN	0.9300381881853379	False	True	True	True	True
4147496	Blood diseases NOS	267573000	HP:0001871	Hematologic disease	1	1.0	0.0	0.0	0.0	NaN	0.8783737955177173	False	False	False	True	True
4147500	Cerebral degeneration NOS	267579001	HP:0007313	Cerebral degeneration	1	1.0	1.0	1.0	1.0	NaN	0.9701612564194413	False	True	True	True	True
4147500	Cerebral degeneration NOS	267579001	HP:0012444	Brain atrophy	1	1.0	0.0	0.0	0.0	NaN	0.8783737955177173	False	False	False	True	True
4147500	Cerebral degeneration NOS	267579001	HP:0002059	Cerebral atrophy	1	1.0	0.0	0.0	0.0	NaN	0.8783737955177173	False	False	False	True	True
4147501	Progressive myoclonic epilepsy	267581004	HP:0002123	Myoclonus seizures	1	1.0	0.0	0.0	0.0	NaN	0.8783737955177173	False	False	False	True	True
4143358	Myoclonus NOS	267583001	HP:0002169	Clonus	1	1.0	0.0	0.0	0.0	NaN	0.8783737955177173	False	False	False	True	True
4143358	Myoclonus NOS	267583001	HP:0001336	Jerking	1	1.0	1.0	1.0	1.0	NaN	0.9701612564194413	False	True	True	True	True
4143358	Myoclonus NOS	267583001	HP:0032794	Myoclonic seizure	1	1.0	0.0	0.0	0.0	NaN	0.8783737955177173	False	False	False	True	True
4146096	Cerebellar ataxia NOS	267586009	HP:0001251	Ataxia	1	1.0	1.0	1.0	1.0	NaN	0.9701612564194413	False	True	True	True	True
4150159	Myelopathy NOS	267587000	HP:0002196	Myelopathy	1	1.0	1.0	1.0	1.0	NaN	0.9701612564194413	False	True	True	True	True
4150159	Myelopathy NOS	267587000	HP:0002143	Spinal cord disease	1	1.0	0.0	0.0	0.0	NaN	0.8783737955177173	False	False	False	True	True
40351378	Spastic hemiplegia	267589002	HP:0011099	Spastic hemiplegia	1	1.0	1.0	1.0	1.0	NaN	0.9701612564194413	False	True	True	True	True
4146098	Epilepsy NOS	267593008	HP:0002197	Generalized seizures	1	1.0	0.0	0.0	0.0	NaN	0.8783737955177173	False	False	False	True	True
4146098	Epilepsy NOS	267593008	HP:0001250	Seizure	1	1.0	0.0	0.0	0.0	NaN	0.8783737955177173	False	False	False	True	True
40351384	Brainstem compression	267594002	HP:0002512	Brain stem compression	1	1.0	1.0	0.9230769230999999	0.9230769230999999	NaN	0.9406437921147518	False	True	True	True	True
4146100	Cranial nerve disorder NOS	267598004	HP:0001291	Cranial nerve disease	1	0.0	1.0	0.8	0.8	1	0.633343613763028	False	False	False	False	False
73184	Familial periodic paralysis	267607008	HP:0003768	Periodic paralysis	1	0.0	1.0	0.11721611721428571	0.8205128205	NaN	0.37312226265820536	False	False	False	False	False
4147625	Retinal neovascularization NOS	267610001	HP:0030666	Retinal neovascularization	1	1.0	1.0	1.0	1.0	NaN	0.9701612564194413	False	True	True	True	True
4143364	Progressive cone dystrophy (without rod involvement)	267613004	HP:0008020	Cone dystrophy	1	0.0	1.0	1.0	1.0	NaN	0.9173297424845549	False	True	True	True	True
4147626	Unspecified choroidal degeneration	267617003	HP:0001150	obsolete Choroidal sclerosis	1	1.0	0.0	0.0	0.0	NaN	0.8783737955177173	False	False	False	True	True
4147627	Unspecified iridocyclitis	267620006	HP:0001094	Iridocyclitis	1	1.0	0.0	0.6666666667	0.6666666667	NaN	0.9996994520316234	True	True	True	True	True
4146108	Unspecified amblyopia	267627009	HP:0000622	Blurred vision	1	1.0	0.0	0.0	0.0	NaN	0.8783737955177173	False	False	False	True	True
4146108	Unspecified amblyopia	267627009	HP:0000646	Lazy eye	1	1.0	0.0	0.6666666667	0.6666666667	NaN	0.9996994520316234	True	True	True	True	True
4143365	Generalized visual field constriction	267628004	HP:0001133	Constricted visual field	1	0.0	1.0	0.5686813186666666	0.8846153846	NaN	0.6834933672330962	False	False	False	False	False
4143366	Blurred vision NOS	267629007	HP:0000622	Blurred vision	1	1.0	1.0	1.0	1.0	NaN	0.9701612564194413	False	True	True	True	True
40351848	Impaired vision	267630002	HP:0000572	Visual loss	1	1.0	0.0	0.0	0.0	NaN	0.8783737955177173	False	False	False	True	True
40351848	Impaired vision	267630002	HP:0000505	Poor vision	1	1.0	1.0	1.0	1.0	NaN	0.9701612564194413	False	True	True	True	True
4150164	Visual loss NOS	267631003	HP:0000572	Visual loss	1	0.0	1.0	1.0	1.0	NaN	0.9173297424845549	False	True	True	True	True
4150165	Corneal pigmentations and deposits	267637004	HP:0000531	Corneal deposits	1	0.0	1.0	0.8	0.8	NaN	0.633343613763028	False	False	False	False	False
4143369	Other chronic allergic conjunctivitis	267644008	HP:0007879	Allergic conjunctivitis	1	0.0	1.0	0.8	0.8	NaN	0.633343613763028	False	False	False	False	False
40351870	Blepharochalasis	267650003	HP:0010749	Blepharochalasis	1	1.0	1.0	1.0	1.0	NaN	0.9701612564194413	False	True	True	True	True
4143373	Pupillary function anomaly NOS	267663009	HP:0007686	Abnormal pupillary function	1	1.0	0.0	0.7924528302	0.7924528302	NaN	0.9999034680013315	True	True	True	True	True
4143374	Otitis externa NOS	267667005	HP:0410017	Swimmer's ear	1	1.0	1.0	1.0	1.0	NaN	0.9701612564194413	False	True	True	True	True
4146117	Otitis media NOS	267669008	HP:0000388	Otitis media	1	1.0	1.0	1.0	1.0	NaN	0.9701612564194413	False	True	True	True	True
4147636	Deafness NOS	267678002	HP:0000365	Deafness	1	1.0	1.0	1.0	1.0	NaN	0.9701612564194413	False	True	True	True	True
40351902	Neurological disorder (& [nervous system disease] or [CNS diseases] or [sense organ disease])	267679005	HP:0002011	Central nervous system disease	1	1.0	0.0	0.0	0.0	NaN	0.8783737955177173	False	False	False	True	True
40351902	Neurological disorder (& [nervous system disease] or [CNS diseases] or [sense organ disease])	267679005	HP:0006918	Diffuse cerebral sclerosis	1	1.0	0.0	0.0	0.0	NaN	0.8783737955177173	False	False	False	True	True
40351902	Neurological disorder (& [nervous system disease] or [CNS diseases] or [sense organ disease])	267679005	HP:0030050	Narcolepsy	1	1.0	0.0	0.0	0.0	NaN	0.8783737955177173	False	False	False	True	True
40351904	Meningitis: [bacterial] or [viral]	267680008	HP:0001287	Meningitis	1	0.0	1.0	0.5666666666666667	1.0	NaN	0.8360945259082087	False	False	False	True	True
40351905	Other meningitis NOS &/or arachnoiditis	267681007	HP:0001287	Meningitis	1	0.0	1.0	0.5277777777666668	1.0	NaN	0.8263149996321453	False	False	False	True	True
40351906	Encephalitis &/or myelitis	267682000	HP:0012486	Myelitis	1	1.0	1.0	0.423913043475	1.0	NaN	0.92063386213064	False	True	True	True	True
40351907	Postinfective encephalitis (& [myalgic encephalitis] or [myalgic encephalomyelitis])	267683005	HP:0002383	Brain inflammation	1	0.0	1.0	0.47985739751999995	0.8235294118	NaN	0.537901214690186	False	False	False	False	False
40351908	Encephalitis/myelitis: [NOS] or [encephalomyelitis & (myalgic)]	267684004	HP:0002084	Bifid skull	1	0.0	1.0	0.2037037037	0.8148148148	NaN	0.39959776591560553	False	False	False	False	False
40351910	Brain degeneration (& [cerebral])	267686002	HP:0007313	Cerebral degeneration	1	1.0	1.0	0.5	1.0	NaN	0.9300381881853379	False	True	True	True	True
40351910	Brain degeneration (& [cerebral])	267686002	HP:0012444	Brain atrophy	1	1.0	1.0	0.5	1.0	NaN	0.9300381881853379	False	True	True	True	True
40351910	Brain degeneration (& [cerebral])	267686002	HP:0002059	Cerebral atrophy	1	1.0	0.0	0.0	0.0	NaN	0.8783737955177173	False	False	False	True	True
40351911	(Child cerebral degeneration) or (hydrocephalus) or (senile brain degeneration)	267687006	HP:0007313	Cerebral degeneration	1	0.0	1.0	0.208333333325	0.8333333333	NaN	0.4354378434587697	False	False	False	False	False
40351911	(Child cerebral degeneration) or (hydrocephalus) or (senile brain degeneration)	267687006	HP:0012444	Brain atrophy	1	0.0	1.0	0.20588235295	0.8235294118	NaN	0.4163534043184768	False	False	False	False	False
40351911	(Child cerebral degeneration) or (hydrocephalus) or (senile brain degeneration)	267687006	HP:0000238	Hydrocephaly	1	1.0	1.0	0.25	1.0	NaN	0.8946715348309059	False	False	True	True	True
40351912	Cerebral degenerations NOS &/or Alzheimer's disease &/or Pick's disease &/or Reye's syndrome	267688001	HP:0007313	Cerebral degeneration	1	1.0	1.0	0.2	1.0	NaN	0.8859240767076463	False	False	True	True	True
40351912	Cerebral degenerations NOS &/or Alzheimer's disease &/or Pick's disease &/or Reye's syndrome	267688001	HP:0012444	Brain atrophy	1	1.0	0.0	0.0	0.0	NaN	0.8783737955177173	False	False	False	True	True
40351912	Cerebral degenerations NOS &/or Alzheimer's disease &/or Pick's disease &/or Reye's syndrome	267688001	HP:0002059	Cerebral atrophy	1	1.0	0.0	0.0	0.0	NaN	0.8783737955177173	False	False	False	True	True
40351912	Cerebral degenerations NOS &/or Alzheimer's disease &/or Pick's disease &/or Reye's syndrome	267688001	HP:0002511	Alzheimer disease	1	1.0	1.0	0.28695652173999997	1.0	NaN	0.900751320967615	False	False	True	True	True
40351913	Dyskinesia: [tardive] or [oro-facial]	267689009	HP:0100660	Dyskinesia	1	0.0	1.0	0.33333333333333337	1.0	NaN	0.7705491009114294	False	False	False	True	True
40351913	Dyskinesia: [tardive] or [oro-facial]	267689009	HP:0002310	Orofacial dyskinesia	1	1.0	1.0	0.33333333333333337	1.0	NaN	0.907937205520092	False	False	True	True	True
40351913	Dyskinesia: [tardive] or [oro-facial]	267689009	HP:0040141	Tardive dyskinesia	1	1.0	1.0	0.33333333333333337	1.0	NaN	0.907937205520092	False	False	True	True	True
40351914	(Extrapyramidal disease NOS) or (blepharospasm) or (choreo-athetosis) or (writer's cramp - organic) or (myoclonic jerks) or (spasmodic torticollis)	267690000	HP:0002356	Writer's cramp	1	1.0	1.0	0.2181085044	0.8125	NaN	0.6624159507916749	False	False	False	False	False
40351914	(Extrapyramidal disease NOS) or (blepharospasm) or (choreo-athetosis) or (writer's cramp - organic) or (myoclonic jerks) or (spasmodic torticollis)	267690000	HP:0012452	Restless legs	1	0.0	1.0	0.14772727272727273	0.8125	NaN	0.3717878169169181	False	False	False	False	False
40351914	(Extrapyramidal disease NOS) or (blepharospasm) or (choreo-athetosis) or (writer's cramp - organic) or (myoclonic jerks) or (spasmodic torticollis)	267690000	HP:0001336	Jerking	1	1.0	1.0	0.18181818181818182	1.0	NaN	0.8825893669370559	False	False	True	True	True
40351914	(Extrapyramidal disease NOS) or (blepharospasm) or (choreo-athetosis) or (writer's cramp - organic) or (myoclonic jerks) or (spasmodic torticollis)	267690000	HP:0001266	Choreoathetosis	1	1.0	1.0	0.09090909090909091	1.0	NaN	0.8646269807973809	False	False	False	True	True
40351914	(Extrapyramidal disease NOS) or (blepharospasm) or (choreo-athetosis) or (writer's cramp - organic) or (myoclonic jerks) or (spasmodic torticollis)	267690000	HP:0000643	Eyelid spasm	1	1.0	1.0	0.09090909090909091	1.0	NaN	0.8646269807973809	False	False	False	True	True
40351914	(Extrapyramidal disease NOS) or (blepharospasm) or (choreo-athetosis) or (writer's cramp - organic) or (myoclonic jerks) or (spasmodic torticollis)	267690000	HP:0000473	Loxia	1	1.0	1.0	0.09090909090909091	1.0	NaN	0.8646269807973809	False	False	False	True	True
40351914	(Extrapyramidal disease NOS) or (blepharospasm) or (choreo-athetosis) or (writer's cramp - organic) or (myoclonic jerks) or (spasmodic torticollis)	267690000	HP:0002071	Extrapyramidal signs	1	1.0	0.0	0.0	0.0	NaN	0.8783737955177173	False	False	False	True	True
40351916	(Spinocerebellar disease) or (cerebellar ataxia) or (cerebellar disease)	267691001	HP:0001251	Ataxia	1	1.0	1.0	0.33333333333333337	1.0	NaN	0.907937205520092	False	False	True	True	True
40351918	(Anterior horn cell disease) or (muscular atrophy)	267693003	HP:0006802	Anterior horn cell disease	1	1.0	1.0	0.33333333333333337	1.0	NaN	0.907937205520092	False	False	True	True	True
40351918	(Anterior horn cell disease) or (muscular atrophy)	267693003	HP:0003202	Amyotrophy	1	0.0	1.0	0.6666666666666667	1.0	NaN	0.8592141258745087	False	False	False	True	True
40351919	Other anterior horn cell disease &/or Werdnig-Hoffman disease	267694009	HP:0006802	Anterior horn cell disease	1	0.0	1.0	0.5057579318400001	1.0	NaN	0.8205771188011909	False	False	False	True	True
40351920	(Myelopathy NOS) or (syringomyelia)	267695005	HP:0002196	Myelopathy	1	1.0	1.0	0.5	1.0	NaN	0.9300381881853379	False	True	True	True	True
40351920	(Myelopathy NOS) or (syringomyelia)	267695005	HP:0003396	Syrinx	1	1.0	1.0	0.5	1.0	NaN	0.9300381881853379	False	True	True	True	True
40351920	(Myelopathy NOS) or (syringomyelia)	267695005	HP:0002143	Spinal cord disease	1	1.0	0.0	0.0	0.0	NaN	0.8783737955177173	False	False	False	True	True
40351921	Cerebral palsy (&/or infantile) &/or infantile hemiplegia	267696006	HP:0100021	CP	1	1.0	1.0	0.5061471861599999	1.0	NaN	0.9307511350003923	False	True	True	True	True
40351921	Cerebral palsy (&/or infantile) &/or infantile hemiplegia	267696006	HP:0001264	Spastic diplegia	1	1.0	0.0	0.0	0.0	NaN	0.8783737955177173	False	False	False	True	True
40351923	(Epilepsy) or (epileptic attack)	267698007	HP:0002197	Generalized seizures	1	1.0	0.0	0.0	0.0	NaN	0.8783737955177173	False	False	False	True	True
40351923	(Epilepsy) or (epileptic attack)	267698007	HP:0001250	Seizure	1	1.0	0.0	0.0	0.0	NaN	0.8783737955177173	False	False	False	True	True
40351924	(Cluster headaches) or (migrainous neuralgia) or (migraine NOS)	267699004	HP:0012199	Cluster headache	1	1.0	1.0	0.33333333333333337	1.0	NaN	0.907937205520092	False	False	True	True	True
40351924	(Cluster headaches) or (migrainous neuralgia) or (migraine NOS)	267699004	HP:0002076	Migraine	1	1.0	1.0	0.33333333333333337	1.0	NaN	0.907937205520092	False	False	True	True	True
4143376	CNS disorders NOS	267700003	HP:0002011	Central nervous system disease	1	1.0	0.0	0.0	0.0	NaN	0.8783737955177173	False	False	False	True	True
4143376	CNS disorders NOS	267700003	HP:0006918	Diffuse cerebral sclerosis	1	1.0	0.0	0.0	0.0	NaN	0.8783737955177173	False	False	False	True	True
4143376	CNS disorders NOS	267700003	HP:0030050	Narcolepsy	1	1.0	0.0	0.0	0.0	NaN	0.8783737955177173	False	False	False	True	True
40351928	(Benign intracranial hypertension) or (intracranial pressure: [raised] or [increased])	267701004	HP:0002516	Intracranial hypertension	1	1.0	1.0	0.7376504448	1.0	NaN	0.9531432324307116	False	True	True	True	True
40351929	(CNS disorders NOS) or (narcolepsy) or (Ondine's curse) or (Schilder's disease)	267702006	HP:0002011	Central nervous system disease	1	1.0	0.0	0.0	0.0	NaN	0.8783737955177173	False	False	False	True	True
40351929	(CNS disorders NOS) or (narcolepsy) or (Ondine's curse) or (Schilder's disease)	267702006	HP:0006918	Diffuse cerebral sclerosis	1	1.0	0.0	0.0	0.0	NaN	0.8783737955177173	False	False	False	True	True
40351929	(CNS disorders NOS) or (narcolepsy) or (Ondine's curse) or (Schilder's disease)	267702006	HP:0030050	Narcolepsy	1	1.0	1.0	0.25	1.0	NaN	0.8946715348309059	False	False	True	True	True
40351930	Bell's palsy &/or facial palsy	267703001	HP:0010628	Bell's palsy	1	1.0	1.0	1.0	1.0	NaN	0.9701612564194413	False	True	True	True	True
40351930	Bell's palsy &/or facial palsy	267703001	HP:0007209	Facial paresis	1	1.0	0.0	0.0	0.0	NaN	0.8783737955177173	False	False	False	True	True
40351933	Neuropathy: [peripheral] or [polyneuropathy]	267706009	HP:0001271	Polyneuropathy	1	1.0	1.0	0.33333333333333337	1.0	NaN	0.907937205520092	False	False	True	True	True
40351933	Neuropathy: [peripheral] or [polyneuropathy]	267706009	HP:0009830	Neuropathy	1	0.0	1.0	0.33333333333333337	1.0	NaN	0.7705491009114294	False	False	False	True	True
40351933	Neuropathy: [peripheral] or [polyneuropathy]	267706009	HP:0003477	Axonal neuropathy	1	0.0	1.0	0.27160493826666665	0.8148148148	NaN	0.42903333404309096	False	False	False	False	False
40351933	Neuropathy: [peripheral] or [polyneuropathy]	267706009	HP:0000759	Peripheral nervous system disease	1	1.0	0.0	0.0	0.0	NaN	0.8783737955177173	False	False	False	True	True
40351935	Drug &/or toxic polyneuropathy	267708005	HP:0001271	Polyneuropathy	1	0.0	1.0	0.7927746194666666	0.8571428570999999	NaN	0.7238976056928293	False	False	False	False	False
40351936	Cranial nerve disorders: [NOS] or [other]	267709002	HP:0001291	Cranial nerve disease	1	0.0	1.0	0.5333333333333333	0.8	NaN	0.5176459650601167	False	False	False	False	False
40352341	Muscular dystrophy &/or myopathies	267711006	HP:0003198	Myopathy	1	1.0	1.0	0.33333333333333337	1.0	NaN	0.907937205520092	False	False	True	True	True
40352341	Muscular dystrophy &/or myopathies	267711006	HP:0003560	Muscular dystrophy	1	0.0	1.0	0.5448658649333333	0.8260869565	NaN	0.571334454442228	False	False	False	False	False
40352342	Muscular dystrophy (& [Duchenne muscular dystrophy])	267712004	HP:0003560	Muscular dystrophy	1	1.0	1.0	0.6086956521666668	1.0	NaN	0.9416898248286756	False	True	True	True	True
40352344	(Familial periodic paralysis) or (myopathy NOS)	267714003	HP:0003198	Myopathy	1	1.0	1.0	0.5	1.0	NaN	0.9300381881853379	False	True	True	True	True
40352344	(Familial periodic paralysis) or (myopathy NOS)	267714003	HP:0003768	Periodic paralysis	1	0.0	1.0	0.41025641025	0.8205128205	NaN	0.5012073819702307	False	False	False	False	False
40352345	Other retinal disorders &/or retinopathies	267715002	HP:0000488	Retinopathy	1	1.0	1.0	0.5495495495333333	1.0	NaN	0.9355959611024532	False	True	True	True	True
40352345	Other retinal disorders &/or retinopathies	267715002	HP:0000479	Retina issue	1	1.0	0.0	0.0	0.0	NaN	0.8783737955177173	False	False	False	True	True
40352347	(Retinal vascular occlusion) or (amaurosis fugax) or (retinal thrombosis)	267717005	HP:0100576	Amaurosis fugax	1	1.0	1.0	0.25	1.0	NaN	0.8946715348309059	False	False	True	True	True
374028	Age related macular degeneration	267718000	HP:0007868	obsolete Age-related macular degeneration	1	1.0	1.0	0.2069649699	0.8620689655	NaN	0.7363009496736397	False	False	False	False	True
374028	Age related macular degeneration	267718000	HP:0000608	Macular degeneration	1	0.0	1.0	0.5779067933375	0.8421052632	NaN	0.6146259253177685	False	False	False	False	False
40352349	Iris &/or ciliary body disorders (& [cyclitis] or [uveitis])	267719008	HP:0012121	Panuveitis	1	1.0	0.0	0.0	0.0	NaN	0.8783737955177173	False	False	False	True	True
40352349	Iris &/or ciliary body disorders (& [cyclitis] or [uveitis])	267719008	HP:0001094	Iridocyclitis	1	1.0	0.0	0.0	0.0	NaN	0.8783737955177173	False	False	False	True	True
40352349	Iris &/or ciliary body disorders (& [cyclitis] or [uveitis])	267719008	HP:0000554	Uveitis	1	1.0	1.0	0.14285714285714288	1.0	NaN	0.8751583814431833	False	False	False	True	True
40352350	Other iris/ciliary disorders &/or hyphemia &/or iris synechia	267720002	HP:0011886	Hyphema	1	1.0	0.0	0.0	0.0	NaN	0.8783737955177173	False	False	False	True	True
40352350	Other iris/ciliary disorders &/or hyphemia &/or iris synechia	267720002	HP:0012292	Fusion of gums	1	0.0	1.0	0.1168831168857143	0.8181818182	NaN	0.3688950875750725	False	False	False	False	False
40352352	(Borderline glaucoma) or (ocular hypertension) or (increased intra-ocular pressure)	267721003	HP:0007906	Raised IOP	1	1.0	1.0	0.7851851851799999	1.0	NaN	0.956797624700269	False	True	True	True	True
40352355	(Subjective visual disturbances) or (visual hallucinations) or (photophobia) or (sudden visual loss)	267724006	HP:0000613	Photophobia	1	1.0	1.0	0.25	1.0	NaN	0.8946715348309059	False	False	True	True	True
40352355	(Subjective visual disturbances) or (visual hallucinations) or (photophobia) or (sudden visual loss)	267724006	HP:0001117	Sudden decrease in vision	1	0.0	1.0	0.2111111111	0.8444444444	NaN	0.45729852339019345	False	False	False	False	False
40352355	(Subjective visual disturbances) or (visual hallucinations) or (photophobia) or (sudden visual loss)	267724006	HP:0002367	Visual hallucinations	1	1.0	1.0	0.25	1.0	NaN	0.8946715348309059	False	False	True	True	True
40352356	Visual field defect (& [hemianopia & (heteronymous) or (homonymous)] or [scotoma])	267725007	HP:0030517	Heteronymous hemianopia	1	1.0	1.0	0.14285714285714288	1.0	NaN	0.8751583814431833	False	False	False	True	True
40352356	Visual field defect (& [hemianopia & (heteronymous) or (homonymous)] or [scotoma])	267725007	HP:0000575	Scotoma	1	1.0	1.0	0.14285714285714288	1.0	NaN	0.8751583814431833	False	False	False	True	True
40352356	Visual field defect (& [hemianopia & (heteronymous) or (homonymous)] or [scotoma])	267725007	HP:0012377	Hemianopia	1	1.0	1.0	0.14285714285714288	1.0	NaN	0.8751583814431833	False	False	False	True	True
40352356	Visual field defect (& [hemianopia & (heteronymous) or (homonymous)] or [scotoma])	267725007	HP:0001123	Visual field defect	1	1.0	1.0	0.42857142857142855	1.0	NaN	0.9212414727973804	False	True	True	True	True
40352356	Visual field defect (& [hemianopia & (heteronymous) or (homonymous)] or [scotoma])	267725007	HP:0030516	Homonymous hemianopia	1	1.0	1.0	0.14285714285714288	1.0	NaN	0.8751583814431833	False	False	False	True	True
40352357	(Visual disturbances NOS) or (amblyopia) or (blurred vision)	267726008	HP:0000622	Blurred vision	1	1.0	1.0	0.33333333333333337	1.0	NaN	0.907937205520092	False	False	True	True	True
40352357	(Visual disturbances NOS) or (amblyopia) or (blurred vision)	267726008	HP:0000646	Lazy eye	1	1.0	1.0	0.33333333333333337	1.0	NaN	0.907937205520092	False	False	True	True	True
40352361	(Keratitis: [NOS] or [arc-welder's]) or (keratitic precipitates) or (snow blindness)	267730006	HP:0000491	Keratitis	1	1.0	1.0	0.32	1.0	NaN	0.9059206168129279	False	False	True	True	True
40352361	(Keratitis: [NOS] or [arc-welder's]) or (keratitic precipitates) or (snow blindness)	267730006	HP:0001096	Keratoconjunctivitis	1	1.0	0.0	0.0	0.0	NaN	0.8783737955177173	False	False	False	True	True
40352363	(Corneal opacity/disorders NOS) or (corneal scar/opacity)	267731005	HP:0007957	Corneal opacity	1	1.0	0.0	0.34285714284999996	0.6857142856999999	NaN	0.9995276415785114	True	True	True	True	True
40352363	(Corneal opacity/disorders NOS) or (corneal scar/opacity)	267731005	HP:0000559	Corneal scarring	1	1.0	1.0	0.4	0.8	NaN	0.7115422519951233	False	False	False	False	False
40352363	(Corneal opacity/disorders NOS) or (corneal scar/opacity)	267731005	HP:0000495	Recurrent corneal erosions	1	1.0	0.0	0.0	0.0	NaN	0.8783737955177173	False	False	False	True	True
40352364	(Corneal scar &/or opacity) or (recurrent corneal erosion)	267732003	HP:0007957	Corneal opacity	1	1.0	1.0	0.33333333333333337	1.0	0	0.907937205520092	False	False	True	True	True
40352364	(Corneal scar &/or opacity) or (recurrent corneal erosion)	267732003	HP:0000559	Corneal scarring	1	1.0	1.0	0.26666666666666666	0.8	1	0.6607039340993948	False	False	False	False	False
40352364	(Corneal scar &/or opacity) or (recurrent corneal erosion)	267732003	HP:0000495	Recurrent corneal erosions	1	1.0	1.0	0.33333333333333337	1.0	1	0.907937205520092	False	False	True	True	True
40352365	(Keratoconus) or (corneal disorders NOS)	267733008	HP:0000563	Keratoconus	1	1.0	1.0	0.33333333333333337	1.0	NaN	0.907937205520092	False	False	True	True	True
40352366	(Acute conjunctivitis) or (Newcastle's disease) or (viral pharyngoconjunctivitis) or (pink eye) or (sticky eye)	267734002	HP:0000509	Pink eye	1	1.0	1.0	0.2971014492833334	1.0	NaN	0.902364742575975	False	False	True	True	True
40352367	(Disorders of conjunctiva NOS) or (chemosis) or (pinguecula) or (symblepharon)	267735001	HP:0031830	Pinguecula	1	1.0	1.0	0.25	1.0	NaN	0.8946715348309059	False	False	True	True	True
40352367	(Disorders of conjunctiva NOS) or (chemosis) or (pinguecula) or (symblepharon)	267735001	HP:0012375	Chemosis	1	1.0	0.0	0.0	0.0	NaN	0.8783737955177173	False	False	False	True	True
40352367	(Disorders of conjunctiva NOS) or (chemosis) or (pinguecula) or (symblepharon)	267735001	HP:0430007	Symblepharon	1	1.0	1.0	0.25	1.0	NaN	0.8946715348309059	False	False	True	True	True
40352368	(Stye &/or [hordeolum]) or (cellulitis eyelid) or (meibomian cyst)	267736000	HP:0010605	Chalazion	1	1.0	0.0	0.0	0.0	NaN	0.8783737955177173	False	False	False	True	True
40352368	(Stye &/or [hordeolum]) or (cellulitis eyelid) or (meibomian cyst)	267736000	HP:0010606	Hordeolum	1	1.0	1.0	0.38970588235000003	1.0	NaN	0.9160391391809277	False	True	True	True	True
40352368	(Stye &/or [hordeolum]) or (cellulitis eyelid) or (meibomian cyst)	267736000	HP:0000498	Blepharitis	1	1.0	1.0	0.33333333333333337	1.0	NaN	0.907937205520092	False	False	True	True	True
40352369	(Lid lag) or (xanthelasma) or (eyelid disorders NOS)	267737009	HP:0025605	Lid lag	1	1.0	1.0	0.5	1.0	NaN	0.9300381881853379	False	True	True	True	True
40352369	(Lid lag) or (xanthelasma) or (eyelid disorders NOS)	267737009	HP:0000991	Xanthomata	1	1.0	0.0	0.0	0.0	NaN	0.8783737955177173	False	False	False	True	True
40352369	(Lid lag) or (xanthelasma) or (eyelid disorders NOS)	267737009	HP:0500043	Eyelid retraction	1	1.0	0.0	0.0	0.0	NaN	0.8783737955177173	False	False	False	True	True
40352369	(Lid lag) or (xanthelasma) or (eyelid disorders NOS)	267737009	HP:0001114	Xanthoma	1	1.0	1.0	0.25	1.0	NaN	0.8946715348309059	False	False	True	True	True
40352370	Dacryocystitis &/or acute/chronic	267738004	HP:0000620	Dacrocystitis	1	1.0	1.0	0.7777777777999999	1.0	NaN	0.956246664093411	False	True	True	True	True
40352373	(Lacrimal disorders NOS) or (epiphora)	267740009	HP:0009926	Tearing	1	1.0	1.0	0.5	1.0	NaN	0.9300381881853379	False	True	True	True	True
40352375	(Optic atrophy) or (temporal pallor)	267742001	HP:0000648	Optic atrophy	1	1.0	1.0	0.5	1.0	NaN	0.9300381881853379	False	True	True	True	True
40352376	Optic neuritis &/or retrobulbar neuritis	267743006	HP:0100654	Retrobulbar neuritis	1	1.0	1.0	0.6222222222333332	1.0	1	0.9430052446191773	False	True	True	True	True
40352376	Optic neuritis &/or retrobulbar neuritis	267743006	HP:0100653	Optic neuritis	1	1.0	1.0	0.33333333333333337	1.0	1	0.907937205520092	False	False	True	True	True
40352377	(Visual path disorders NOS) or (coloboma of optic disc)	267744000	HP:0000588	Optic disc coloboma	1	1.0	1.0	0.5	1.0	NaN	0.9300381881853379	False	True	True	True	True
40352378	(Esophoria) or (strabismus NOS) or (ophthalmoplegia NOS)	267745004	HP:0025312	Esophoria	1	1.0	1.0	0.33333333333333337	1.0	NaN	0.907937205520092	False	False	True	True	True
40352378	(Esophoria) or (strabismus NOS) or (ophthalmoplegia NOS)	267745004	HP:0000602	Ophthalmoplegia	1	1.0	1.0	0.33333333333333337	1.0	NaN	0.907937205520092	False	False	True	True	True
40352378	(Esophoria) or (strabismus NOS) or (ophthalmoplegia NOS)	267745004	HP:0000486	Squint	1	1.0	1.0	0.33333333333333337	1.0	NaN	0.907937205520092	False	False	True	True	True
40352379	Disorders of the orbit (& [enophthalmos] or [exophthalmos])	267746003	HP:0000490	Sunken eye	1	1.0	1.0	0.2	1.0	NaN	0.8859240767076463	False	False	True	True	True
40352379	Disorders of the orbit (& [enophthalmos] or [exophthalmos])	267746003	HP:0000520	Proptosis	1	1.0	1.0	0.2	1.0	NaN	0.8859240767076463	False	False	True	True	True
40352380	([Vitreous floaters] &/or [opacities]) or (vitreous detachment)	267747007	HP:0100832	Myodeopsia	1	1.0	1.0	0.7027027027	1.0	NaN	0.9502702946052104	False	True	True	True	True
40352380	([Vitreous floaters] &/or [opacities]) or (vitreous detachment)	267747007	HP:0001489	Vitreous detachment	1	0.0	1.0	0.25	1.0	NaN	0.7431370701274533	False	False	False	False	True
40352381	Lens dislocation &/or subluxation	267748002	HP:0001132	Lens subluxation	1	1.0	1.0	0.6031167108750001	1.0	NaN	0.9411390106675215	False	True	True	True	True
40352381	Lens dislocation &/or subluxation	267748002	HP:0001083	Ectopia lentis	1	1.0	1.0	0.25	1.0	NaN	0.8946715348309059	False	False	True	True	True
40352381	Lens dislocation &/or subluxation	267748002	HP:0012019	Lens luxation	1	1.0	0.0	0.0	0.0	NaN	0.8783737955177173	False	False	False	True	True
40352382	(Abnormal pupil or [pupils]) &/or Adie pupil &/or Argyll-Robertson pupil &/or miosis not due to miotics	267749005	HP:0012074	Adie pupil	1	1.0	1.0	0.32	1.0	NaN	0.9059206168129279	False	False	True	True	True
40352382	(Abnormal pupil or [pupils]) &/or Adie pupil &/or Argyll-Robertson pupil &/or miosis not due to miotics	267749005	HP:0030960	obsolete Abnormal pupillary morphology	1	1.0	0.0	0.0	0.0	NaN	0.8783737955177173	False	False	False	True	True
40352382	(Abnormal pupil or [pupils]) &/or Adie pupil &/or Argyll-Robertson pupil &/or miosis not due to miotics	267749005	HP:0000615	Pupillary abnormality	1	1.0	1.0	0.25	1.0	NaN	0.8946715348309059	False	False	True	True	True
40352383	Nystagmus (& [congenital])	267750005	HP:0000639	Nystagmus	1	1.0	1.0	0.5	1.0	NaN	0.9300381881853379	False	True	True	True	True
40352383	Nystagmus (& [congenital])	267750005	HP:0006934	Congenital nystagmus	1	1.0	1.0	0.5	1.0	NaN	0.9300381881853379	False	True	True	True	True
40352385	Disorders of external ear (& [otitis externa] or [pinna])	267751009	HP:0410017	Swimmer's ear	1	1.0	1.0	0.2	1.0	NaN	0.8859240767076463	False	False	True	True	True
40352386	(Infective otitis externa (& [cellulitis ear])) or (swimmers ear)	267752002	HP:0410017	Swimmer's ear	1	0.0	1.0	0.6	1.0	NaN	0.844121631823394	False	False	False	True	True
40352388	(Glue ear) or (mucoid otitis media [& chronic])	267754001	HP:0040262	Glue ear	1	1.0	1.0	0.33333333333333337	1.0	NaN	0.907937205520092	False	False	True	True	True
40352388	(Glue ear) or (mucoid otitis media [& chronic])	267754001	HP:0031353	Fluid behind eardrum	1	1.0	0.0	0.0	0.0	NaN	0.8783737955177173	False	False	False	True	True
40352388	(Glue ear) or (mucoid otitis media [& chronic])	267754001	HP:0000389	Chronic otitis media	1	0.0	1.0	0.2836879432666667	0.8510638298000001	NaN	0.5020548138346778	False	False	False	False	False
40352389	(Eustachian tube dis) &/or (Eustachian tube dysfunction) &/or (block - Eustachian tube)	267755000	HP:0040269	Blocked Eustachian tube	1	1.0	1.0	0.5733333333333334	1.0	NaN	0.9381148357899647	False	True	True	True	True
4150174	Chronic non-suppurative otitis media NOS	267757008	HP:0000389	Chronic otitis media	1	0.0	1.0	0.8	0.8	NaN	0.633343613763028	False	False	False	False	False
40352392	Suppurative otitis media &/or ([left] or [right]) &/or purulent otitis media	267758003	HP:0000388	Otitis media	1	0.0	1.0	0.47113459399999996	0.8	NaN	0.48987480395228084	False	False	False	False	False
40352394	Petrositis &/or other mastoiditis	267760001	HP:0000265	Mastoiditis	1	0.0	1.0	0.33333333333333337	1.0	NaN	0.7705491009114294	False	False	False	True	True
40352399	Other ear disorders &/or hearing loss	267764005	HP:0000365	Deafness	1	1.0	0.0	0.0	0.0	NaN	0.8783737955177173	False	False	False	True	True
40352399	Other ear disorders &/or hearing loss	267764005	HP:0000410	Mixed hearing loss	1	0.0	1.0	0.41666666665	0.8333333333	NaN	0.5281320777248765	False	False	False	False	False
40352401	(Cholesteatoma middle ear) or (middle ear polyp)	267766007	HP:0009797	Cholesteatoma	1	1.0	1.0	0.4125	1.0	NaN	0.9191270379631307	False	True	True	True	True
40352402	Presbyacusis (& [senile &/or other])	267767003	HP:0040113	Presbycusis	1	1.0	1.0	0.7217603319666667	0.8695652174	NaN	0.8807381308242721	False	False	True	True	True
40352403	(Ear disorders NOS) or (destruction ear drum) or (tympanosclerosis)	267768008	HP:0020123	Tympanosclerosis	1	1.0	1.0	0.33333333333333337	1.0	NaN	0.907937205520092	False	False	True	True	True
40352405	Deafness: [sensorineural] or [nerve] or [perceptive - diagnos]	267770004	HP:0000407	Sensorineural deafness	1	1.0	1.0	0.25	1.0	NaN	0.8946715348309059	False	False	True	True	True
40352405	Deafness: [sensorineural] or [nerve] or [perceptive - diagnos]	267770004	HP:0000365	Deafness	1	0.0	1.0	0.41666666667499996	1.0	NaN	0.7958613753994497	False	False	False	True	True
40352407	(Mutism) or (deaf mutism NOS)	267771000	HP:0002300	Mutism	1	1.0	1.0	0.86842105265	1.0	NaN	0.9625481736988212	False	True	True	True	True
4150175	Boil NOS	267773002	HP:0020084	Carbuncle	1	1.0	0.0	0.0	0.0	NaN	0.8783737955177173	False	False	False	True	True
4150175	Boil NOS	267773002	HP:0020083	Boil	1	1.0	1.0	1.0	1.0	NaN	0.9701612564194413	False	True	True	True	True
40352422	Pilonidal cyst with no abscess	267785005	HP:0010771	Pilonidal abscess	1	0.0	1.0	0.8648648649	0.8648648649	NaN	0.7596541177343549	False	False	False	False	True
4144876	Contact dermatitis and other eczemas	267792000	HP:0032282	Contact dermatitis	1	0.0	1.0	0.8108108108000001	0.8108108108000001	1	0.6563863460052468	False	False	False	False	False
4148911	Eczema NOS	267797006	HP:0000964	Eczema	1	1.0	1.0	1.0	1.0	NaN	0.9701612564194413	False	True	True	True	True
4148911	Eczema NOS	267797006	HP:0000976	Eczematoid dermatitis	1	1.0	0.0	0.0	0.0	NaN	0.8783737955177173	False	False	False	True	True
4148911	Eczema NOS	267797006	HP:0011123	Dermatitis	1	1.0	0.0	0.0	0.0	NaN	0.8783737955177173	False	False	False	True	True
4148912	Pruritus NOS	267804004	HP:0000989	Itching	1	1.0	1.0	1.0	1.0	NaN	0.9701612564194413	False	True	True	True	True
4150180	Alopecia unspecified	267810004	HP:0002293	Baldness	1	1.0	0.0	0.0	0.0	NaN	0.8783737955177173	False	False	False	True	True
4150180	Alopecia unspecified	267810004	HP:0001596	Alopecia	1	1.0	0.0	0.6428571429000001	0.6428571429000001	NaN	0.9996271075857674	True	True	True	True	True
4146245	Urticaria NOS	267818006	HP:0001025	Hives	1	1.0	1.0	1.0	1.0	NaN	0.9701612564194413	False	True	True	True	True
4150182	Vascular disorders of skin NOS	267820009	HP:0011276	Vascular skin abnormality	1	1.0	0.0	0.0	0.0	NaN	0.8783737955177173	False	False	False	True	True
4150183	Scar NOS	267822001	HP:0100699	Scarring	1	0.0	1.0	1.0	1.0	NaN	0.9173297424845549	False	True	True	True	True
4150184	Skin degeneration NOS	267823006	HP:0004334	Skin atrophy	1	0.0	1.0	1.0	1.0	NaN	0.9173297424845549	False	True	True	True	True
40352468	(Carbuncle) &/or (boil) or (furuncle)	267826003	HP:0020084	Carbuncle	1	1.0	1.0	0.445652173925	1.0	NaN	0.923433063800478	False	True	True	True	True
40352468	(Carbuncle) &/or (boil) or (furuncle)	267826003	HP:0020083	Boil	1	1.0	1.0	0.5	1.0	NaN	0.9300381881853379	False	True	True	True	True
40352469	Boil: (face) or (external auditory) or (external ear)	267827007	HP:0020083	Boil	1	0.0	1.0	0.4666666666799999	1.0	NaN	0.8100299631625358	False	False	False	True	True
40352472	(Cellulitis - finger-paronychia) or (paronychia)	267830000	HP:0001818	Paronychia	1	1.0	1.0	0.7857142856999999	1.0	NaN	0.9568367236805335	False	True	True	True	True
40352474	(Cellulitis/abscess: [NOS] or [other]) or (abscess NOS)	267831001	HP:0025615	Abscess	1	1.0	0.0	0.0	0.0	NaN	0.8783737955177173	False	False	False	True	True
40352477	Cellulitis (&/or abscess): [buttock] or [perirectal]	267834009	HP:0100658	Cellulitis	1	0.0	1.0	0.33333333333333337	1.0	NaN	0.7705491009114294	False	False	False	True	True
40352935	(Pilonidal: [sinus &/or cyst] or [abscess]) or (dimple - parasacral)	267837002	HP:0010769	Pilonidal cyst	1	1.0	1.0	0.47177419355	1.0	NaN	0.9266764647133978	False	True	True	True	True
40352935	(Pilonidal: [sinus &/or cyst] or [abscess]) or (dimple - parasacral)	267837002	HP:0010771	Pilonidal abscess	1	1.0	1.0	0.25	1.0	NaN	0.8946715348309059	False	False	True	True	True
40352936	(Skin infection, localized NOS) or (pyoderma) or (pyogenic granuloma)	267838007	HP:0000999	Pyoderma	1	1.0	1.0	0.25	1.0	NaN	0.8946715348309059	False	False	True	True	True
40352936	(Skin infection, localized NOS) or (pyoderma) or (pyogenic granuloma)	267838007	HP:0100658	Cellulitis	1	0.0	1.0	0.2	0.8	NaN	0.371671216785505	False	False	False	False	False
40352937	(Skin infections NOS) or (perleche)	267839004	HP:0030318	Angular cheilitis	1	1.0	0.0	0.0	0.0	NaN	0.8783737955177173	False	False	False	True	True
40352937	(Skin infections NOS) or (perleche)	267839004	HP:0100658	Cellulitis	1	1.0	1.0	0.5	1.0	NaN	0.9300381881853379	False	True	True	True	True
40352941	Contact dermatitis/eczema (& [allergic eczema - extrinsic] or [occupational eczema])	267842005	HP:0032282	Contact dermatitis	1	1.0	1.0	0.37777777777777777	1.0	NaN	0.91438080988616	False	True	True	True	True
40352942	Contact dermatitis: [chemicals] or [elastoplast allergy]	267843000	HP:0032282	Contact dermatitis	1	0.0	1.0	0.6554054053999999	1.0	NaN	0.8567532221736194	False	False	False	True	True
40352943	(Contact dermatitis: sun) or (Farmers' skin) or (photosensitivity - sun) or (sunburn)	267844006	HP:0032282	Contact dermatitis	1	0.0	1.0	0.22058823530000002	0.8823529412000001	NaN	0.5325851717464547	False	False	False	False	False
40352944	Contact dermatitis: metals(& [nickel])	267845007	HP:0032282	Contact dermatitis	1	0.0	1.0	0.5277777777666668	0.8333333333	NaN	0.5771890600144011	False	False	False	False	False
40352945	(Contact dermatitis NOS) or (discoid eczema) or (nummular eczema)	267846008	HP:0011123	Dermatitis	1	1.0	0.0	0.0	0.0	NaN	0.8783737955177173	False	False	False	True	True
40352945	(Contact dermatitis NOS) or (discoid eczema) or (nummular eczema)	267846008	HP:0000976	Eczematoid dermatitis	1	1.0	0.0	0.0	0.0	NaN	0.8783737955177173	False	False	False	True	True
40352945	(Contact dermatitis NOS) or (discoid eczema) or (nummular eczema)	267846008	HP:0000964	Eczema	1	1.0	0.0	0.0	0.0	NaN	0.8783737955177173	False	False	False	True	True
40352945	(Contact dermatitis NOS) or (discoid eczema) or (nummular eczema)	267846008	HP:0033120	Discoid eczema	1	1.0	1.0	0.6666666666666667	1.0	NaN	0.947132961111891	False	True	True	True	True
40352945	(Contact dermatitis NOS) or (discoid eczema) or (nummular eczema)	267846008	HP:0032282	Contact dermatitis	1	1.0	1.0	0.33333333333333337	1.0	NaN	0.907937205520092	False	False	True	True	True
40352946	Dermatitis &/or eczemas NOS	267847004	HP:0000964	Eczema	1	1.0	1.0	0.25	1.0	NaN	0.8946715348309059	False	False	True	True	True
40352946	Dermatitis &/or eczemas NOS	267847004	HP:0000976	Eczematoid dermatitis	1	1.0	1.0	0.36026785715000004	0.8125	NaN	0.7163554684619147	False	False	False	False	False
40352946	Dermatitis &/or eczemas NOS	267847004	HP:0011123	Dermatitis	1	1.0	0.0	0.0	0.0	NaN	0.8783737955177173	False	False	False	True	True
40352948	(Acne roscea) or (acne rosacea) or (rhinophyma) or (rosacea)	267849001	HP:0001041	Rosacea	1	1.0	0.0	0.0	0.0	NaN	0.8783737955177173	False	False	False	True	True
40352949	(Erythematous conditions NOS) or (granulome annulare)	267850001	HP:0010783	Erythema	1	1.0	0.0	0.0	0.0	NaN	0.8783737955177173	False	False	False	True	True
40352951	(Psoriasis NOS) or (guttate psoriasis) or (parapsoriasis)	267851002	HP:0003765	Psoriasis	1	1.0	1.0	0.8460606060666668	1.0	NaN	0.9610801474088324	False	True	True	True	True
40352953	Pruritis: [genital] or [vulvae]	267853004	HP:0032004	Pruritus vulvae	1	1.0	1.0	0.5	1.0	NaN	0.9300381881853379	False	True	True	True	True
40352955	(Pruritus - itch - NOS) or (prurigo)	267855006	HP:0000989	Itching	1	0.0	1.0	0.8125	1.0	NaN	0.8879879842378469	False	False	True	True	True
4144995	Skin inflammation NOS	267856007	HP:0011123	Dermatitis	1	1.0	1.0	1.0	1.0	NaN	0.9701612564194413	False	True	True	True	True
40352957	(Skin atropy/hypertrophy NOS) or (skin atrophy)	267857003	HP:0004334	Skin atrophy	1	1.0	1.0	0.856231231225	1.0	NaN	0.9617546244862849	False	True	True	True	True
40352958	(Skin atrophy/hypertrophy NOS) or (actinic keratosis) or (dermatoliposclerosis) or (dyskeratosis) or (keratoacanthoma) or (lichen sclerosus et atropicus)	267858008	HP:0031525	Keratoacanthoma	1	1.0	1.0	0.14285714285714288	1.0	NaN	0.8751583814431833	False	False	False	True	True
40352958	(Skin atrophy/hypertrophy NOS) or (actinic keratosis) or (dermatoliposclerosis) or (dyskeratosis) or (keratoacanthoma) or (lichen sclerosus et atropicus)	267858008	HP:0025127	Solar keratosis	1	1.0	1.0	0.14285714285714288	1.0	NaN	0.8751583814431833	False	False	False	True	True
40352958	(Skin atrophy/hypertrophy NOS) or (actinic keratosis) or (dermatoliposclerosis) or (dyskeratosis) or (keratoacanthoma) or (lichen sclerosus et atropicus)	267858008	HP:0031287	Senile wart	1	1.0	0.0	0.0	0.0	NaN	0.8783737955177173	False	False	False	True	True
40352960	(Dermatoses NOS) or (solar keratosis) or (seborrheic wart)	267860005	HP:0031525	Keratoacanthoma	1	1.0	0.0	0.0	0.0	NaN	0.8783737955177173	False	False	False	True	True
40352960	(Dermatoses NOS) or (solar keratosis) or (seborrheic wart)	267860005	HP:0025127	Solar keratosis	1	1.0	1.0	0.25	1.0	NaN	0.8946715348309059	False	False	True	True	True
40352960	(Dermatoses NOS) or (solar keratosis) or (seborrheic wart)	267860005	HP:0031287	Senile wart	1	1.0	0.0	0.0	0.0	NaN	0.8783737955177173	False	False	False	True	True
40352962	(Diseases of nail NOS) or (nail discoloration) or (onychorrhexis)	267861009	HP:0001809	Split nail	1	1.0	0.0	0.0	0.0	NaN	0.8783737955177173	False	False	False	True	True
40352962	(Diseases of nail NOS) or (nail discoloration) or (onychorrhexis)	267861009	HP:0001597	Nail disease	1	1.0	0.0	0.0	0.0	NaN	0.8783737955177173	False	False	False	True	True
40352962	(Diseases of nail NOS) or (nail discoloration) or (onychorrhexis)	267861009	HP:0001820	Leukonychia	1	0.0	1.0	0.391596638675	0.8235294118	NaN	0.49853735256235154	False	False	False	False	False
40352964	Folliculitis	267863007	HP:0025084	Folliculitis	1	1.0	1.0	1.0	1.0	NaN	0.9701612564194413	False	True	True	True	True
40352965	(Hair/hair follicle disease NOS) or (ingrowing hair) or (trichiasis) or (Wuchereria infestation)	267864001	HP:0001128	Trichiasis	1	1.0	1.0	0.25	1.0	NaN	0.8946715348309059	False	False	True	True	True
40352967	(Sweat gland problems NOS) or (dyshidrosis) or (hydradenitis (& [suppurativa])	267866004	HP:0040154	Acne inversa	1	1.0	1.0	0.32	1.0	NaN	0.9059206168129279	False	False	True	True	True
40352968	Acne vulgaris: [comedo]	267867008	HP:0025249	Comedo	1	1.0	1.0	0.25	1.0	NaN	0.8946715348309059	False	False	True	True	True
40352969	(Urticaria NOS) or (hives) or (pachydermia)	267868003	HP:0001025	Hives	1	1.0	1.0	0.6666666666666667	1.0	NaN	0.947132961111891	False	True	True	True	True
40352969	(Urticaria NOS) or (hives) or (pachydermia)	267868003	HP:0001072	Thick skin	1	0.0	1.0	0.33333333333333337	1.0	NaN	0.7705491009114294	False	False	False	True	True
40352970	(Dyschromia) or (hyperpigmentation) or (pigmentation disorders)	267869006	HP:0000953	Melanoderma	1	1.0	0.0	0.0	0.0	NaN	0.8783737955177173	False	False	False	True	True
40352970	(Dyschromia) or (hyperpigmentation) or (pigmentation disorders)	267869006	HP:0100643	Nail dyschromia	1	0.0	1.0	0.27160493826666665	0.8148148148	NaN	0.42903333404309096	False	False	False	False	False
40352970	(Dyschromia) or (hyperpigmentation) or (pigmentation disorders)	267869006	HP:0100816	Lip hyperpigmentation	1	0.0	1.0	0.28888888890000003	0.8666666667	NaN	0.5336385070270889	False	False	False	False	False
40352971	(Dyschromia NOS) or (freckles) or (lentigo) or (melanosis)	267870007	HP:0100643	Nail dyschromia	1	0.0	1.0	0.2037037037	0.8148148148	NaN	0.39959776591560553	False	False	False	False	False
40352971	(Dyschromia NOS) or (freckles) or (lentigo) or (melanosis)	267870007	HP:0001480	Freckling	1	1.0	1.0	0.25	1.0	NaN	0.8946715348309059	False	False	True	True	True
40352971	(Dyschromia NOS) or (freckles) or (lentigo) or (melanosis)	267870007	HP:0010798	Lip lentigo	1	0.0	1.0	0.2	0.8	NaN	0.371671216785505	False	False	False	False	False
40352975	(Skin disorders NOS) or (foreign body granuloma) or (pimple) or (wheal)	267873009	HP:0200039	Pimple	1	1.0	1.0	0.16666666666666669	1.0	NaN	0.879746190533903	False	False	True	True	True
40352976	Scleroderma	267874003	HP:0100324	Scleroderma	1	1.0	1.0	1.0	1.0	NaN	0.9701612564194413	False	True	True	True	True
40352991	Osteoarthritis	267888004	HP:0002758	Osteoarthritis	1	1.0	1.0	0.39948051948181823	1.0	NaN	0.9173762311884367	False	True	True	True	True
40352991	Osteoarthritis	267888004	HP:0003040	Arthropathy	1	0.0	1.0	0.07272727272727272	0.8	NaN	0.3202845448173849	False	False	False	False	False
4144997	Osteoarthritis NOS	267893001	HP:0002758	Osteoarthritis	1	1.0	1.0	1.0	1.0	NaN	0.9701612564194413	False	True	True	True	True
4150310	Osteoarthritis NOS, of the hand	267896009	HP:0002758	Osteoarthritis	1	0.0	1.0	0.8148148148	0.8148148148	NaN	0.6647460630190494	False	False	False	False	False
4144999	Arthropathy NOS	267904003	HP:0003040	Arthropathy	1	1.0	1.0	1.0	1.0	NaN	0.9701612564194413	False	True	True	True	True
4144999	Arthropathy NOS	267904003	HP:0001367	Joint disease	1	1.0	0.0	0.0	0.0	NaN	0.8783737955177173	False	False	False	True	True
40353031	Recurrent joint dislocation, of the upper arm	267923005	HP:0031869	Recurrent joint dislocation	1	0.0	1.0	0.8	0.8	NaN	0.633343613763028	False	False	False	False	False
438511	Recurrent joint dislocation, of the forearm	267924004	HP:0031869	Recurrent joint dislocation	1	0.0	1.0	0.8333333333	0.8333333333	NaN	0.7020355898037149	False	False	False	False	False
40353034	Recurrent joint dislocation, of the lower leg	267926002	HP:0031869	Recurrent joint dislocation	1	0.0	1.0	0.8	0.8	NaN	0.633343613763028	False	False	False	False	False
40353035	Recurrent joint dislocation, of the ankle and/or foot	267927006	HP:0031869	Recurrent joint dislocation	1	0.0	1.0	0.7571428571500001	0.8	NaN	0.6154196241682209	False	False	False	False	False
40353036	Joint contracture of the upper arm	267928001	HP:0100360	Contractures of the joints of the upper limbs	1	0.0	1.0	0.8363636364	0.8363636364	NaN	0.7079072244176113	False	False	False	False	False
40353038	Joint contracture of the lower leg	267930004	HP:0005750	Contractures, lower limbs	1	0.0	1.0	0.8727272727000001	0.8727272727000001	NaN	0.772771566329925	False	False	False	True	True
78512	Joint contracture of the ankle and/or foot	267931000	HP:0008366	Contractures of the foot joints	1	0.0	1.0	0.8326530612333333	0.8979591836999999	NaN	0.792858141874037	False	False	False	True	True
4149052	Protrusio acetabuli of unspecified site	267937001	HP:0003179	Protrusio acetabuli	1	1.0	0.0	0.7272727272999999	0.7272727272999999	NaN	0.9998262516968822	True	True	True	True	True
40353053	Joint effusion of the ankle and/or foot	267943004	HP:0032063	Ankle joint effusion	1	0.0	1.0	0.8136752137	0.8717948717999999	NaN	0.7524094703281927	False	False	False	False	True
78232	Shoulder joint pain	267949000	HP:0030834	Shoulder pain	1	0.0	1.0	0.27450980393333335	0.8235294118	NaN	0.4464262476523574	False	False	False	False	False
4145004	Spondylosis NOS	267973008	HP:0003304	Spondylolysis	1	0.0	1.0	0.41666666665	0.8333333333	NaN	0.5281320777248765	False	False	False	False	False
4147644	Torticollis unspecified	267978004	HP:0000473	Loxia	1	1.0	0.0	0.6875	0.6875	NaN	0.9997510957203151	True	True	True	True	True
4145005	Torticollis NOS	267979007	HP:0000473	Loxia	1	1.0	1.0	1.0	1.0	NaN	0.9701612564194413	False	True	True	True	True
4145007	Backache, unspecified	267984001	HP:0003419	Low back pain	1	1.0	0.0	0.0	0.0	NaN	0.8783737955177173	False	False	False	True	True
4145007	Backache, unspecified	267984001	HP:0003418	Back pain	1	1.0	0.0	0.0	0.0	NaN	0.8783737955177173	False	False	False	True	True
4145011	Tendinitis NOS	267996008	HP:0025230	Teninitis	1	1.0	0.0	0.0	0.0	NaN	0.8783737955177173	False	False	False	True	True
4145011	Tendinitis NOS	267996008	HP:0100777	Exostoses	1	1.0	0.0	0.0	0.0	NaN	0.8783737955177173	False	False	False	True	True
4147649	Exostosis of unspecified site	267997004	HP:0100777	Exostoses	1	1.0	0.0	0.0	0.0	NaN	0.8783737955177173	False	False	False	True	True
4150325	Bursitis NOS	268000007	HP:0025232	Bursitis	1	1.0	1.0	1.0	1.0	NaN	0.9701612564194413	False	True	True	True	True
74136	Muscle calcification and ossification	268007005	HP:0100249	Calcification of muscles	1	0.0	1.0	0.8125	0.8125	NaN	0.6599251667572197	False	False	False	False	False
4147651	Myalgia unspecified	268010003	HP:0003326	Myalgia	1	1.0	0.0	0.6153846154	0.6153846154	NaN	0.9995216082682455	True	True	True	True	True
4149063	Panniculitis of unspecified site	268012006	HP:0012490	Panniculitis	1	1.0	0.0	0.5454545455	0.5454545455	NaN	0.9990968364114513	True	True	True	True	True
4149064	Unspecified osteomyelitis	268020008	HP:0002754	Osteomyelitis	1	1.0	0.0	0.6666666667	0.6666666667	NaN	0.9996994520316234	True	True	True	True	True
4147655	Osteochondritis NOS	268027006	HP:0040188	Osteochondrosis	1	0.0	1.0	0.8148148148	0.8148148148	NaN	0.6647460630190494	False	False	False	False	False
4151725	Localized disuse osteoporosis	268028001	HP:0040161	Localized osteoporosis	1	0.0	1.0	0.8666007905	0.8695652174	NaN	0.7666117065130057	False	False	False	True	True
73571	Pathological fracture	268029009	HP:0002756	Pathologic fracture	1	1.0	1.0	1.0	1.0	NaN	0.9701612564194413	False	True	True	True	True
73571	Pathological fracture	268029009	HP:0002953	Vertebral collapse	1	1.0	0.0	0.0	0.0	NaN	0.8783737955177173	False	False	False	True	True
4147658	Flat foot NOS	268035009	HP:0001762	Clubfoot	1	1.0	0.0	0.0	0.0	NaN	0.8783737955177173	False	False	False	True	True
4147658	Flat foot NOS	268035009	HP:0001763	Flat feet	1	1.0	1.0	1.0	1.0	NaN	0.9701612564194413	False	True	True	True	True
4145020	Acquired fixed flexion deformity of finger	268036005	HP:0012785	Flexion deformity of finger	1	0.0	1.0	0.8	0.8	NaN	0.633343613763028	False	False	False	False	False
40353558	Scleroderma (& [systemic sclerosis])	268049000	HP:0100324	Scleroderma	1	1.0	1.0	0.5	1.0	NaN	0.9300381881853379	False	True	True	True	True
40353559	(Sicca - Sjogren's - syndrome) or (keraconjunctivitis sicca) or (Sjogren's disease)	268050000	HP:0001097	Dry eyes	1	1.0	1.0	0.38	1.0	NaN	0.9146919968729303	False	True	True	True	True
40353561	(Arthritis/arthrosis) or (arthropathy) or (joint disorders)	268051001	HP:0003040	Arthropathy	1	1.0	1.0	0.33333333333333337	1.0	NaN	0.907937205520092	False	False	True	True	True
40353561	(Arthritis/arthrosis) or (arthropathy) or (joint disorders)	268051001	HP:0001367	Joint disease	1	1.0	0.0	0.0	0.0	NaN	0.8783737955177173	False	False	False	True	True
40353562	Juvenile rheumatoid arthritis &/or Still's disease	268052008	HP:0005681	Juvenile RA	1	1.0	1.0	0.64973525396	1.0	NaN	0.9455949610663946	False	True	True	True	True
40353563	Polyarthropathy (& [inflammatory]) NOS	268053003	HP:0005764	Polyarticular arthritis	1	1.0	0.0	0.0	0.0	NaN	0.8783737955177173	False	False	False	True	True
40353563	Polyarthropathy (& [inflammatory]) NOS	268053003	HP:0002821	Charcot joint	1	1.0	0.0	0.0	0.0	NaN	0.8783737955177173	False	False	False	True	True
40353563	Polyarthropathy (& [inflammatory]) NOS	268053003	HP:0003040	Arthropathy	1	1.0	0.0	0.2619047619	0.7857142856999999	NaN	0.999732558296626	True	True	True	True	True
40353563	Polyarthropathy (& [inflammatory]) NOS	268053003	HP:0001367	Joint disease	1	1.0	0.0	0.0	0.0	NaN	0.8783737955177173	False	False	False	True	True
40353566	(Arthropathy NOS) or (arthrosis) or (Charcot's joint) or (Otto's pelvis) or (polyarthritis NOS)	268056006	HP:0005764	Polyarticular arthritis	1	1.0	0.0	0.0	0.0	NaN	0.8783737955177173	False	False	False	True	True
40353566	(Arthropathy NOS) or (arthrosis) or (Charcot's joint) or (Otto's pelvis) or (polyarthritis NOS)	268056006	HP:0002821	Charcot joint	1	1.0	1.0	0.2	1.0	NaN	0.8859240767076463	False	False	True	True	True
40353566	(Arthropathy NOS) or (arthrosis) or (Charcot's joint) or (Otto's pelvis) or (polyarthritis NOS)	268056006	HP:0003040	Arthropathy	1	1.0	1.0	0.2	1.0	NaN	0.8859240767076463	False	False	True	True	True
40353566	(Arthropathy NOS) or (arthrosis) or (Charcot's joint) or (Otto's pelvis) or (polyarthritis NOS)	268056006	HP:0001367	Joint disease	1	1.0	0.0	0.0	0.0	NaN	0.8783737955177173	False	False	False	True	True
40353567	(Knee: [internal derangement] or [cartilage tear]) or (tear - meniscus)	268057002	HP:0032191	Torn meniscus	1	1.0	0.0	0.13846153846	0.6923076923000001	NaN	0.999345818689582	True	True	True	True	True
40353906	Contracture: [joint] or [flexion]	268064000	HP:0001371	Contracture	1	1.0	1.0	0.33333333333333337	1.0	NaN	0.907937205520092	False	False	True	True	True
40353907	(Pain in joint) or (coxalgia)	268065004	HP:0003365	Coxalgia	1	1.0	1.0	0.38181818182	1.0	NaN	0.9149458398596003	False	True	True	True	True
40353907	(Pain in joint) or (coxalgia)	268065004	HP:0002829	Arthralgia	1	1.0	1.0	0.6	1.0	NaN	0.9408291686094318	False	True	True	True	True
40353908	Joint pain: [shoulder] or [acromioclavicular]	268066003	HP:0030834	Shoulder pain	1	0.0	1.0	0.27450980393333335	0.8235294118	NaN	0.4464262476523574	False	False	False	False	False
40353908	Joint pain: [shoulder] or [acromioclavicular]	268066003	HP:0002829	Arthralgia	1	0.0	1.0	0.33333333333333337	1.0	NaN	0.7705491009114294	False	False	False	True	True
40353909	Joint stiffness (& [NOS])	268067007	HP:0001387	Stiff joint	1	1.0	1.0	1.0	1.0	NaN	0.9701612564194413	False	True	True	True	True
4151726	Joint stiffness NOS	268069005	HP:0001387	Stiff joint	1	1.0	1.0	1.0	1.0	NaN	0.9701612564194413	False	True	True	True	True
40353912	(Joint: [disorder NOS] or [unstable]) or (polyarthralgia)	268070006	HP:0003040	Arthropathy	1	1.0	0.0	0.0	0.0	NaN	0.8783737955177173	False	False	False	True	True
40353912	(Joint: [disorder NOS] or [unstable]) or (polyarthralgia)	268070006	HP:0001388	Lax joints	1	1.0	1.0	0.42857142854999997	0.8571428570999999	NaN	0.7996618150502701	False	False	False	True	True
40353912	(Joint: [disorder NOS] or [unstable]) or (polyarthralgia)	268070006	HP:0001367	Joint disease	1	1.0	0.0	0.0	0.0	NaN	0.8783737955177173	False	False	False	True	True
4149069	Inflammatory spondylopathies NOS	268072003	HP:0033631	Spondylitis	1	1.0	0.0	0.0	0.0	NaN	0.8783737955177173	False	False	False	True	True
40353917	(Spondyloses: [cervical] or [lumbar] or [sacral]) or (arthritis - spine) or (osteoarthritis - spine)	268074002	HP:0008480	Neck arthritis	1	1.0	1.0	0.1111111111111111	1.0	NaN	0.8688087676173428	False	False	False	True	True
40353918	(Spondylosis NOS) or (Kummell's disease/spondylitis)	268075001	HP:0003304	Spondylolysis	1	0.0	1.0	0.41666666665	0.8333333333	NaN	0.5281320777248765	False	False	False	False	False
40353919	(Intervertebral disc disorders (& [prolapsed] or [slipped]) or (disc lesion: [spine] or [cervical] or [lumbar] or [thoracic]) or (postlaminectomy syndrome)	268076000	HP:0008441	Herniated disc	1	1.0	0.0	0.0	0.0	NaN	0.8783737955177173	False	False	False	True	True
40353920	(Intervertebral disc lesion NOS) or (Schmorl's nodes)	268077009	HP:0030041	Schmorl's node	1	1.0	1.0	0.5	1.0	NaN	0.9300381881853379	False	True	True	True	True
40353921	(Cervicalgia) or (neck pain NOS)	268078004	HP:0030833	Neck pain	1	1.0	1.0	0.5	1.0	NaN	0.9300381881853379	False	True	True	True	True
40353922	Neuritis: [brachial (cervical)] or [brachial] or [cervical] or [ulnar]	268079007	HP:0031002	Neuritis	1	0.0	1.0	0.4038208168666666	1.0	NaN	0.7920978120934459	False	False	False	True	True
40353923	Torticollis (& [NOS])	268080005	HP:0000473	Loxia	1	1.0	1.0	1.0	1.0	NaN	0.9701612564194413	False	True	True	True	True
40353926	Spinal stenosis (& [excl cervical])	268082002	HP:0003416	Spinal stenosis	1	0.0	1.0	0.6666666666666667	1.0	NaN	0.8592141258745087	False	False	False	True	True
40353926	Spinal stenosis (& [excl cervical])	268082002	HP:0008445	Narrow cervical spinal canal	1	0.0	1.0	0.2787878788	0.8363636364	NaN	0.4722734710473605	False	False	False	False	False
40353927	(Backache NOS) or (back pain [& low])	268083007	HP:0003419	Low back pain	1	1.0	1.0	0.55	1.0	NaN	0.9356445445573043	False	True	True	True	True
40353927	(Backache NOS) or (back pain [& low])	268083007	HP:0003418	Back pain	1	1.0	1.0	0.2	1.0	NaN	0.8859240767076463	False	False	True	True	True
40353934	(Tendinitis: [ankle/tarsus] or [achilles] or [ankle]) or (calcaneal spur) or (metatarsalgia)	268090002	HP:0025273	Achilles tendonitis	1	1.0	0.0	0.0	0.0	NaN	0.8783737955177173	False	False	False	True	True
40353936	(Peripheral enthesopathy NOS) or (exostosis NOS) or (periarthritis NOS) or (semi-membranosus bursa) or (tendinitis NOS)	268091003	HP:0025230	Teninitis	1	1.0	0.0	0.0	0.0	NaN	0.8783737955177173	False	False	False	True	True
40353936	(Peripheral enthesopathy NOS) or (exostosis NOS) or (periarthritis NOS) or (semi-membranosus bursa) or (tendinitis NOS)	268091003	HP:0100777	Exostoses	1	1.0	1.0	0.16470588236	0.8235294118	NaN	0.6597097804911869	False	False	False	False	False
40353937	Synovitis &/or tenosynovitis	268092005	HP:0100769	Synovitis	1	1.0	1.0	0.5426136363749999	1.0	NaN	0.9348435510839849	False	True	True	True	True
40353940	(Synovitis/tenosynovitis - hand) or (finger: [snapping] or [trigger])	268095007	HP:0012276	Trigger finger	1	1.0	1.0	0.2	1.0	NaN	0.8859240767076463	False	False	True	True	True
40353943	(Rupture of synovium - knee) or (Bakers' cyst)	268098009	HP:0032072	Baker's cyst	1	1.0	1.0	0.5	1.0	NaN	0.9300381881853379	False	True	True	True	True
40353944	Tendon rupture &/or non traumatic	268099001	HP:0100550	Tendon rupture	1	1.0	1.0	0.8529914529833333	1.0	NaN	0.9615410062750398	False	True	True	True	True
4145024	Rupture of tendon of wrist	268100009	HP:0100550	Tendon rupture	1	0.0	1.0	0.8235294118	0.8235294118	NaN	0.6825859947447672	False	False	False	False	False
45757633	Supernumerary permanent maxillary left second premolar tooth	2681000124107	HP:0011069	Hyperdontia	1	0.0	1.0	0.31007751936666667	0.9302325580999999	NaN	0.6568843583434326	False	False	False	False	False
4097374	Angiokeratoma	26810009	HP:0001014	Angiokeratoma	1	1.0	1.0	1.0	1.0	NaN	0.9701612564194413	False	True	True	True	True
40353948	Tendon rupture: [ankle &/or foot] or [achilles]	268101008	HP:0100550	Tendon rupture	1	0.0	1.0	0.8534571723666666	1.0	NaN	0.8950892845010866	False	False	True	True	True
40353949	(Synovial/tendon problem NOS) or (tendon: [contracture] or [short])	268102001	HP:0001771	Tight achilles tendon	1	0.0	1.0	0.6252100840000001	0.8571428570999999	NaN	0.6602574554430762	False	False	False	False	False
40353950	Muscle &/or ligament disorder NOS	268103006	HP:0003198	Myopathy	1	1.0	0.0	0.0	0.0	NaN	0.8783737955177173	False	False	False	True	True
40353951	Muscle: [wasting] or [atrophy (& disuse)]	268104000	HP:0003202	Amyotrophy	1	0.0	1.0	0.5928571428625	1.0	NaN	0.8424288799500095	False	False	False	True	True
40353951	Muscle: [wasting] or [atrophy (& disuse)]	268104000	HP:0003700	Diffuse amyotrophy	1	0.0	1.0	0.219512195125	0.8780487805	NaN	0.5240518783709899	False	False	False	False	False
40353952	Laxity of ligaments	268105004	HP:0001388	Lax joints	1	0.0	1.0	1.0	1.0	NaN	0.9173297424845549	False	True	True	True	True
40353953	(Muscle/ligament disord NOS) or (lig contraction) or (musc contracture) or (nodular fasciitis) or (granuloma: [FB][talc]) or (hypotonia unsp) or (non-traum musc: [tear][rupt]) or (rhabdomyolysis)	268106003	HP:0001371	Contracture	1	1.0	0.0	0.0	0.0	NaN	0.8783737955177173	False	False	False	True	True
40353953	(Muscle/ligament disord NOS) or (lig contraction) or (musc contracture) or (nodular fasciitis) or (granuloma: [FB][talc]) or (hypotonia unsp) or (non-traum musc: [tear][rupt]) or (rhabdomyolysis)	268106003	HP:0003201	Rhabdomyolysis	1	1.0	1.0	0.08333333333333334	1.0	NaN	0.8630300928628859	False	False	False	True	True
40353953	(Muscle/ligament disord NOS) or (lig contraction) or (musc contracture) or (nodular fasciitis) or (granuloma: [FB][talc]) or (hypotonia unsp) or (non-traum musc: [tear][rupt]) or (rhabdomyolysis)	268106003	HP:0032252	Granuloma	1	0.0	1.0	0.16767676768333334	0.8	NaN	0.35828480682295794	False	False	False	False	False
40353955	Myalgia &/or myositis: [NOS]	268108002	HP:0100614	Myositis	1	1.0	1.0	0.41666666667499996	1.0	NaN	0.9196801548242954	False	True	True	True	True
40353955	Myalgia &/or myositis: [NOS]	268108002	HP:0003326	Myalgia	1	1.0	1.0	0.425	1.0	NaN	0.9207760207603608	False	True	True	True	True
40353955	Myalgia &/or myositis: [NOS]	268108002	HP:0009071	Inflammatory myopathy	1	1.0	0.0	0.0	0.0	NaN	0.8783737955177173	False	False	False	True	True
40353960	Pain in limb &/or NOS	268112008	HP:0009763	Limb pain	1	1.0	1.0	1.0	1.0	NaN	0.9701612564194413	False	True	True	True	True
40353969	Anti RNP antibody	26812001	HP:0033028	Anti-RNP-antibodies	1	0.0	1.0	0.9051406687333333	1.0	NaN	0.9034803673764662	False	False	True	True	True
40353971	(Nonarticular rheumatism NOS) or (panniculitis)	268122002	HP:0012490	Panniculitis	1	1.0	1.0	0.5	1.0	NaN	0.9300381881853379	False	True	True	True	True
40353972	(Juvenile osteochondritis arm/hand) or (Kienbock's disease)	268123007	HP:0010889	Lunatomalacia	1	1.0	1.0	0.5454545454666667	0.9090909091	NaN	0.8791455922053766	False	False	False	True	True
40353973	(Juvenile osteochondritis leg/foot) or (Osgood schlatter's disease) or (Sever's disease)	268124001	HP:0010890	Morbus Osgood-Schlatter	1	1.0	1.0	0.37272727271999995	1.0	NaN	0.9136697306990452	False	True	True	True	True
40353974	(Osteochondrosis NOS) or (apophysitis NOS) or (epiphysitis NOS) or (osteochondritis NOS)	268125000	HP:0040188	Osteochondrosis	1	1.0	1.0	0.4537037037	1.0	NaN	0.9244465835297365	False	True	True	True	True
40353976	Pathological fracture: [NOS] or [spine] or [vertebra]	268127008	HP:0002756	Pathologic fracture	1	1.0	1.0	0.87986367282	1.0	NaN	0.9632786146583812	False	True	True	True	True
40353976	Pathological fracture: [NOS] or [spine] or [vertebra]	268127008	HP:0002953	Vertebral collapse	1	1.0	0.0	0.0	0.0	NaN	0.8783737955177173	False	False	False	True	True
40353977	(Malunion &/or nonunion of fracture) or (pseudarthrosis)	268128003	HP:0005864	Pseudoarthrosis	1	1.0	1.0	0.14942528735000002	0.8965517241000001	NaN	0.7655802789790747	False	False	False	True	True
40353979	(Bone/cartilage disorder NOS) or (costochrondritis) or (Tietze's syndrome)	268130001	HP:0006649	Costochondral pain	1	0.0	1.0	0.39022988505	0.8275862069	NaN	0.5055488248503659	False	False	False	False	False
40353981	(Acquired deformity of toe NOS) or (acquired overlapping toe) or (pigeon toe)	268131002	HP:0001840	Intoe	1	1.0	0.0	0.0	0.0	NaN	0.8783737955177173	False	False	False	True	True
40353982	Limb deformity [& (acquired)] NOS	268132009	HP:0002814	Lower limb deformities	1	0.0	1.0	0.75135135135	0.8	NaN	0.612971547158964	False	False	False	False	False
40353982	Limb deformity [& (acquired)] NOS	268132009	HP:0040064	Dysmelia	1	1.0	0.0	0.0	0.0	NaN	0.8783737955177173	False	False	False	True	True
40353984	(Acquired hip deformity) or (coxa valgus)	268134005	HP:0002673	Coxa valga	1	1.0	1.0	0.27272727273333336	0.8181818182	NaN	0.6929118502347219	False	False	False	False	False
40353985	(Acquired knee deformity) or (genu recurvatum) or (knock knee - acquired)	268135006	HP:0002816	Back knee	1	0.0	1.0	0.16666666666666669	1.0	NaN	0.7137008704835113	False	False	False	False	False
40353987	(Acquired limb deformity NOS) or (foot: [dropped] or [pronation])	268137003	HP:0009027	Footdrop	1	0.0	1.0	0.33333333333333337	1.0	NaN	0.7705491009114294	False	False	False	True	True
40353988	(Curvature of spine - acquired) or (kyphoscoliosis-acquired) or (lordosis - acquired) or (scoliosis - acquired)	268138008	HP:0002751	Kyphoscoliosis	1	0.0	1.0	0.17142857143333332	0.8	NaN	0.35982771266019803	False	False	False	False	False
40353988	(Curvature of spine - acquired) or (kyphoscoliosis-acquired) or (lordosis - acquired) or (scoliosis - acquired)	268138008	HP:0010674	Curved spine	1	0.0	1.0	0.2744562744555556	0.8484848485	NaN	0.4930850804332049	False	False	False	False	False
40353989	Spine curvature (& [acquired NOS])	268139000	HP:0010674	Curved spine	1	0.0	1.0	0.92432432432	1.0	NaN	0.9064390911066112	False	False	True	True	True
40353993	(Musculoskeletal NOS: [disease] or [disorder]) or (chondrocalcinosis) or (pseudogout)	268142006	HP:0000934	Chondrocalcinosis	1	1.0	1.0	0.25	1.0	NaN	0.8946715348309059	False	False	True	True	True
40354006	Macrocephaly	268154006	HP:0000256	Big head	1	0.0	1.0	1.0	1.0	NaN	0.9173297424845549	False	True	True	True	True
40354006	Macrocephaly	268154006	HP:0001355	Macrencephaly	1	1.0	0.0	0.0	0.0	NaN	0.8783737955177173	False	False	False	True	True
4149077	Megalocornea	268158009	HP:0000485	Macrocornea	1	1.0	1.0	0.8848065912666665	1.0	NaN	0.9635898763348957	False	True	True	True	True
437093	Congenital ptosis of upper eyelid	268163008	HP:0007970	Congenital ptosis	1	1.0	1.0	0.8943661972000001	1.0	NaN	0.9641846433890935	False	True	True	True	True
4145154	Congenital absence of external ear, unspecified	268165001	HP:0009892	Anotia	1	1.0	0.0	0.0	0.0	NaN	0.8783737955177173	False	False	False	True	True
4149208	Ear auricle and external auditory canal absent	268166000	HP:0000413	Absent ear canal	1	0.0	1.0	0.8405797101	0.8405797101	NaN	0.7159625232659776	False	False	False	False	False
40354020	Congenital stenosis of external auditory canal	268167009	HP:0000402	Narrow ear canal	1	0.0	1.0	0.8695652174	0.8695652174	NaN	0.7675577858179315	False	False	False	True	True
25068	Branchial cleft sinus and fistula	268173005	HP:0009795	Branchial fistula	1	0.0	1.0	0.9056603773999999	0.9056603773999999	NaN	0.8221049532741423	False	False	False	True	True
4145155	Other specified transposition of great vessels	268175003	HP:0001669	Transposition of great vessels	1	0.0	1.0	0.8571428570999999	0.8571428570999999	NaN	0.7462746911062157	False	False	False	False	True
4145156	Great vessel transposition NOS	268176002	HP:0001669	Transposition of great vessels	1	1.0	1.0	1.0	1.0	NaN	0.9701612564194413	False	True	True	True	True
4149209	Tetralogy of Fallot, unspecified	268177006	HP:0001636	Tetralogy of Fallot	1	1.0	0.0	0.7727272727000001	0.7727272727000001	NaN	0.9998846969676235	True	True	True	True	True
4145157	Atrial septal defect NOS	268178001	HP:0001631	ASD	1	1.0	1.0	1.0	1.0	NaN	0.9701612564194413	False	True	True	True	True
4149210	Other specified ostium secundum atrial septal defect	268179009	HP:0001684	Patent ostium secundum	1	0.0	1.0	0.9024390244	0.9024390244	NaN	0.8176778879097242	False	False	False	True	True
4145158	Right hypoplastic heart syndrome	268180007	HP:0010954	Hypoplastic right heart	1	1.0	1.0	0.5	1.0	NaN	0.9300381881853379	False	True	True	True	True
4145159	Hypoplasia of aorta	268184003	HP:0031935	Ascending aorta hypoplasia	1	0.0	1.0	0.41463414635	0.8292682927	NaN	0.5196047686679054	False	False	False	False	False
4147787	Supravalvar aortic stenosis	268185002	HP:0004381	Supravalvular aortic stenosis	1	1.0	1.0	0.89761904765	0.9285714286	NaN	0.9404350533313435	False	True	True	True	True
4149211	Congenital pulmonary artery aneurysm	268187005	HP:0004937	Pulmonary artery aneurysm	1	0.0	1.0	0.8524590164	0.8524590164	NaN	0.7379232011535943	False	False	False	False	True
4149212	Other anomalies of nose NOS	268192007	HP:0000366	Nasal anomaly	1	0.0	1.0	1.0	1.0	NaN	0.9173297424845549	False	True	True	True	True
4149213	Single lung cyst	268194008	HP:0100730	Bronchogenic cyst	1	1.0	0.0	0.39024390245	0.7804878049	NaN	0.9997805470685088	True	True	True	True	True
4149213	Single lung cyst	268194008	HP:0032445	Lung cyst	1	1.0	0.0	0.3846153846	0.7692307692	NaN	0.9997596779262004	True	True	True	True	True
4151860	Other mouth anomalies	268198006	HP:0011337	Anomaly of mouth size	1	0.0	1.0	0.8484848485	0.8484848485	NaN	0.7306994759573453	False	False	False	False	True
4151862	Congenital stenosis of small intestine NOS	268204009	HP:0012848	Small intestinal stenosis	1	0.0	1.0	0.8363636364	0.8363636364	NaN	0.7079072244176113	False	False	False	False	False
4147792	Idiopathic congenital megacolon	268209004	HP:0002251	Megacolon	1	0.0	1.0	0.8085106383	0.8085106383	NaN	0.6515398494532757	False	False	False	False	False
4149215	Duplication of intestine NOS	268211008	HP:0100668	Gut duplication	1	1.0	1.0	1.0	1.0	NaN	0.9701612564194413	False	True	True	True	True
40354465	Congenital cystic liver disease	268214000	HP:0006706	Cystic liver disease	1	1.0	1.0	0.8163265305999999	0.8163265305999999	NaN	0.8536722745992265	False	False	False	True	True
40354474	Agenesis of vagina	268222007	HP:0012674	Absent lower vagina	1	0.0	1.0	0.8333333333	0.8333333333	NaN	0.7020355898037149	False	False	False	False	False
4149217	Undescended testicle NOS	268226005	HP:0000028	Cryptorchism	1	1.0	1.0	0.8823529412000001	0.8823529412000001	NaN	0.9154298765198717	False	True	True	True	True
4147794	Unilateral undescended testis	268227001	HP:0012741	Unilateral cryptorchidism	1	1.0	1.0	0.14285714285714288	1.0	NaN	0.8751583814431833	False	False	False	True	True
4149218	Undescended testes - bilateral	268228006	HP:0008689	Bilateral cryptorchidism	1	1.0	1.0	0.16666666666666669	1.0	NaN	0.879746190533903	False	False	True	True	True
4149218	Undescended testes - bilateral	268228006	HP:0000028	Cryptorchism	1	0.0	1.0	0.38395989975	0.8	NaN	0.45108634608526443	False	False	False	False	False
4098286	Parkinson's facies	26823002	HP:0000298	Amimia	1	1.0	1.0	0.2820512820666667	0.8461538462	NaN	0.7389929376903531	False	False	False	False	True
4098286	Parkinson's facies	26823002	HP:0001300	Parkinsonism	1	0.0	1.0	0.5333333333333333	0.8	NaN	0.5176459650601167	False	False	False	False	False
4151867	Bilateral renal hypoplasia	268232000	HP:0012584	Bilateral renal hypoplasia	1	1.0	1.0	1.0	1.0	NaN	0.9701612564194413	False	True	True	True	True
4147796	Polycystic kidney disease NOS	268233005	HP:0000113	Polycystic kidneys	1	1.0	0.0	0.0	0.0	NaN	0.8783737955177173	False	False	False	True	True
4147796	Polycystic kidney disease NOS	268233005	HP:0000003	Multicystic kidneys	1	1.0	0.0	0.0	0.0	NaN	0.8783737955177173	False	False	False	True	True
40354488	Occlusion of ureter	268235003	HP:0006000	Ureteral obstruction	1	1.0	0.0	0.0	0.0	NaN	0.8783737955177173	False	False	False	True	True
4151870	Congenital torticollis	268240006	HP:0005988	Torticollis, congenital	1	1.0	1.0	0.34814814814	1.0	NaN	0.9101321633422768	False	True	True	True	True
4145173	Harlequin fetus	268245001	HP:0007479	Collodion baby	1	1.0	0.0	0.0	0.0	NaN	0.8783737955177173	False	False	False	True	True
4151871	Valgus foot deformity NOS	268246000	HP:0008081	Pes valgus	1	0.0	1.0	1.0	1.0	NaN	0.9173297424845549	False	True	True	True	True
4147798	Talipes, unspecified	268247009	HP:0001883	Talipes	1	1.0	0.0	0.5454545455	0.5454545455	NaN	0.9990968364114513	True	True	True	True	True
4147798	Talipes, unspecified	268247009	HP:0001762	Clubfoot	1	1.0	0.0	0.0	0.0	NaN	0.8783737955177173	False	False	False	True	True
4097377	Cutis marmorata	26825009	HP:0000965	Cutis marmorata	1	1.0	1.0	1.0	1.0	NaN	0.9701612564194413	False	True	True	True	True
75916	Simple syndactyly of fingers	268251006	HP:0006101	Finger syndactyly	1	1.0	1.0	0.42857142854999997	0.8571428570999999	NaN	0.7996618150502701	False	False	False	True	True
4151873	Syndactyly NOS	268252004	HP:0001159	Syndactyly	1	1.0	1.0	1.0	1.0	NaN	0.9701612564194413	False	True	True	True	True
4145175	Reduction deformity of lower limb NOS	268259008	HP:0002814	Lower limb deformities	1	0.0	1.0	0.8372093022999999	0.8372093022999999	NaN	0.7095336731726387	False	False	False	False	False
40354526	Congenital kyphosis	268270001	HP:0008453	Congenital kyphoscoliosis	1	0.0	1.0	0.85	0.85	NaN	0.7334683028389687	False	False	False	False	True
4145177	Enchondromatosis	268274005	HP:0005701	Multiple enchondromatosis	1	1.0	1.0	0.38710440698333337	0.8695652174	NaN	0.8028263498018223	False	False	False	True	True
4145177	Enchondromatosis	268274005	HP:0002762	Multiple exostoses	1	1.0	0.0	0.0	0.0	NaN	0.8783737955177173	False	False	False	True	True
4145177	Enchondromatosis	268274005	HP:0010740	Osteopathia striata	1	1.0	0.0	0.0	0.0	NaN	0.8783737955177173	False	False	False	True	True
40354532	Spondyloepiphyseal dysplasia congenita	268275006	HP:0002655	Spondyloepiphyseal dysplasia	1	0.0	1.0	0.88585012725	1.0	NaN	0.9004210344137726	False	False	True	True	True
4151878	Ichthyosiform erythroderma	268282005	HP:0007431	Congenital ichthyosis	1	1.0	1.0	0.42857142854999997	0.8571428570999999	NaN	0.7996618150502701	False	False	False	True	True
4151879	Ichthyosis congenita NOS	268283000	HP:0007431	Congenital ichthyosis	1	0.0	1.0	0.9230769230999999	0.9230769230999999	NaN	0.8445791432740231	False	False	False	True	True
197087	Vascular hamartomas	268284006	HP:0032579	Vascular hamartoma	1	1.0	1.0	1.0	1.0	NaN	0.9701612564194413	False	True	True	True	True
4151882	Hypoplasia of nipple	268290005	HP:0006709	Absent/small nipples	1	0.0	1.0	0.41860465114999995	0.8372093022999999	NaN	0.5362478141239109	False	False	False	False	False
4151882	Hypoplasia of nipple	268290005	HP:0002557	Small nipples	1	1.0	1.0	0.5	1.0	NaN	0.9300381881853379	False	True	True	True	True
4145182	Unspecified congenital anomalies of skin	268292002	HP:0000951	Dermopathy	1	1.0	0.0	0.0	0.0	NaN	0.8783737955177173	False	False	False	True	True
4151884	Turner's syndrome NOS	268299006	HP:0002277	Horner syndrome	1	0.0	1.0	0.8	0.8	NaN	0.633343613763028	False	False	False	False	False
4151885	Aberrant thyroid gland	268302006	HP:0100028	Ectopic thyroid	1	0.0	1.0	0.9117647059	1.0	NaN	0.9045113464035598	False	False	True	True	True
40354997	Congenital anomaly: [nervous system] &/or [head] &/or [neck] or [CNS] or [brain]	268305008	HP:0001374	Congenital hip anomaly	1	0.0	1.0	0.44764699204285713	0.8947368421	NaN	0.652351148787058	False	False	False	False	False
40354998	(Acrania) or (anencephalus et al NOS)	268306009	HP:0030716	Acrania	1	1.0	1.0	0.5	1.0	NaN	0.9300381881853379	False	True	True	True	True
40354998	(Acrania) or (anencephalus et al NOS)	268306009	HP:0002323	Anencephaly	1	1.0	0.0	0.36111111110000005	0.7222222222000001	NaN	0.9996485906150848	True	True	True	True	True
40354999	(Spina bifida + hydrocephalus) or (Arnold-Chiari syndrome)	268307000	HP:0002308	Chiari malformation	1	1.0	0.0	0.13636363635999998	0.6818181818	NaN	0.9992919402818565	True	True	True	True	True
40355000	(Spina bifida - no hydrocephalus) or (meningocele) or (myelocele)	268308005	HP:0002435	Meningocele	1	1.0	1.0	0.33333333333333337	1.0	NaN	0.907937205520092	False	False	True	True	True
4151887	Congenital CNS anomalies NOS	268309002	HP:0001374	Congenital hip anomaly	1	0.0	1.0	0.8292682927	0.8292682927	NaN	0.6940538173456281	False	False	False	False	False
40355002	(Arcus juvenilis) or (microphthalmos) or (congenital eye anomaly NOS)	268310007	HP:0001084	Gerontoxon	1	1.0	0.0	0.2564102564	0.7692307692	NaN	0.9996960976219098	True	True	True	True	True
40355002	(Arcus juvenilis) or (microphthalmos) or (congenital eye anomaly NOS)	268310007	HP:0000568	Nanophthalmos	1	1.0	1.0	0.33333333333333337	1.0	NaN	0.907937205520092	False	False	True	True	True
40355002	(Arcus juvenilis) or (microphthalmos) or (congenital eye anomaly NOS)	268310007	HP:0001374	Congenital hip anomaly	1	0.0	1.0	0.27642276423333334	0.8292682927	NaN	0.45795623139315317	False	False	False	False	False
40355004	Congenital: [ear/face/neck problem] or [anomaly ear] or [anomaly neck]	268311006	HP:0000464	Anomaly of the neck	1	1.0	0.0	0.0	0.0	NaN	0.8783737955177173	False	False	False	True	True
40355004	Congenital: [ear/face/neck problem] or [anomaly ear] or [anomaly neck]	268311006	HP:0000598	Ear anomaly	1	1.0	0.0	0.0	0.0	NaN	0.8783737955177173	False	False	False	True	True
40355004	Congenital: [ear/face/neck problem] or [anomaly ear] or [anomaly neck]	268311006	HP:0001374	Congenital hip anomaly	1	0.0	1.0	0.5286083425500001	0.8095238095	NaN	0.5333847351497953	False	False	False	False	False
40355004	Congenital: [ear/face/neck problem] or [anomaly ear] or [anomaly neck]	268311006	HP:0000356	Ear anomalies	1	1.0	0.0	0.0	0.0	NaN	0.8783737955177173	False	False	False	True	True
40355005	(Darwin's tubercle) or (congenital ear anomaly NOS)	268312004	HP:0000598	Ear anomaly	1	1.0	0.0	0.0	0.0	NaN	0.8783737955177173	False	False	False	True	True
40355005	(Darwin's tubercle) or (congenital ear anomaly NOS)	268312004	HP:0011261	Helix, Darwin tubercle	1	0.0	1.0	0.41666666665	0.8333333333	NaN	0.5281320777248765	False	False	False	False	False
40355005	(Darwin's tubercle) or (congenital ear anomaly NOS)	268312004	HP:0001374	Congenital hip anomaly	1	0.0	1.0	0.40476190475	0.8095238095	NaN	0.4781226570458815	False	False	False	False	False
40355005	(Darwin's tubercle) or (congenital ear anomaly NOS)	268312004	HP:0000356	Ear anomalies	1	1.0	0.0	0.0	0.0	NaN	0.8783737955177173	False	False	False	True	True
40355006	(Congenital kyphosis) or (Piere-Robin syndrome)	268313009	HP:0000201	Robin sequence	1	1.0	0.0	0.39766081873333325	0.6666666667	NaN	0.9995096525880889	True	True	True	True	True
40355006	(Congenital kyphosis) or (Piere-Robin syndrome)	268313009	HP:0008453	Congenital kyphoscoliosis	1	0.0	1.0	0.2833333333333333	0.85	NaN	0.4998976306278321	False	False	False	False	False
40355007	(Congenital anomaly face/neck NOS) or (branchial fistula/sinus)	268314003	HP:0009795	Branchial fistula	1	0.0	1.0	0.425	0.85	NaN	0.5628711758887357	False	False	False	False	False
40355008	(Congenital anomalies CVS) or (congenital heart disease) or (congenital defect heart)	268315002	HP:0001627	Heart defect	1	1.0	1.0	0.482558139525	1.0	NaN	0.9279780964188147	False	True	True	True	True
40355008	(Congenital anomalies CVS) or (congenital heart disease) or (congenital defect heart)	268315002	HP:0002564	obsolete Malformation of the heart and great vessels	1	1.0	0.0	0.0	0.0	NaN	0.8783737955177173	False	False	False	True	True
40355008	(Congenital anomalies CVS) or (congenital heart disease) or (congenital defect heart)	268315002	HP:0002308	Chiari malformation	1	1.0	0.0	0.0	0.0	NaN	0.8783737955177173	False	False	False	True	True
40355009	Heart anomalies: [bulbus/septum] [patent foramen ovale]	268316001	HP:0001655	Patent foramen ovale	1	1.0	1.0	0.33333333333333337	1.0	NaN	0.907937205520092	False	False	True	True	True
40355010	(Bulbus/septum anomalies NOS) or (transposition of great vessels)	268317005	HP:0001669	Transposition of great vessels	1	1.0	1.0	0.5	1.0	NaN	0.9300381881853379	False	True	True	True	True
40355011	(Congenital heart anomaly NOS) or (valve - congenital heart) or (valvular heart disease, congenital)	268318000	HP:0001627	Heart defect	1	1.0	0.0	0.20408163266666665	0.612244898	NaN	0.998966905829187	True	True	True	True	True
40355011	(Congenital heart anomaly NOS) or (valve - congenital heart) or (valvular heart disease, congenital)	268318000	HP:0001374	Congenital hip anomaly	1	0.0	1.0	0.27272727273333336	0.8181818182	NaN	0.4357346420561335	False	False	False	False	False
40355011	(Congenital heart anomaly NOS) or (valve - congenital heart) or (valvular heart disease, congenital)	268318000	HP:0002564	obsolete Malformation of the heart and great vessels	1	1.0	0.0	0.0	0.0	NaN	0.8783737955177173	False	False	False	True	True
40355011	(Congenital heart anomaly NOS) or (valve - congenital heart) or (valvular heart disease, congenital)	268318000	HP:0002308	Chiari malformation	1	1.0	0.0	0.0	0.0	NaN	0.8783737955177173	False	False	False	True	True
40355015	(Congenital respiratory anomalies NOS) or (bronchiectasis - congenital)	268321003	HP:0002110	Bronchiectasis	1	0.0	1.0	0.38918918919999995	0.8	NaN	0.4534013500743912	False	False	False	False	False
40355017	(Congenital anomalies - GIT) or (intestine - congenital anomaly)	268323000	HP:0000078	Genital defects	1	0.0	1.0	0.5333333333333333	0.8	NaN	0.5176459650601167	False	False	False	False	False
40355018	Congenital anomaly: [upper GIT NOS] or [esophagus]	268324006	HP:0001374	Congenital hip anomaly	1	0.0	1.0	0.17894736842	0.8947368421	NaN	0.5372071533600503	False	False	False	False	False
4149232	Other GIT congenital anomaly	268325007	HP:0000078	Genital defects	1	0.0	1.0	0.26666666666666666	0.8	NaN	0.399893322187332	False	False	False	False	False
4149232	Other GIT congenital anomaly	268325007	HP:0001374	Congenital hip anomaly	1	0.0	1.0	0.26666666666666666	0.8	NaN	0.399893322187332	False	False	False	False	False
40355020	Congenital uterine anomaly (& [bicornuate uterus])	268326008	HP:0000130	Uterine abnormalities	1	1.0	0.0	0.0	0.0	NaN	0.8783737955177173	False	False	False	True	True
40355020	Congenital uterine anomaly (& [bicornuate uterus])	268326008	HP:0000813	Uterus bicornis	1	1.0	1.0	0.33333333333333337	1.0	NaN	0.907937205520092	False	False	True	True	True
40355021	Hypospadias &/or epispadias	268327004	HP:0000039	Epispadias	1	0.0	1.0	0.25	1.0	NaN	0.7431370701274533	False	False	False	False	True
40355021	Hypospadias &/or epispadias	268327004	HP:0000047	Hypospadia	1	1.0	1.0	0.633720930225	1.0	NaN	0.9441014219365927	False	True	True	True	True
40355023	Congenital urinary anomalies (& [anomaly kidney])	268329001	HP:0000077	Renal anomaly	1	1.0	1.0	0.11428571428571428	0.8	NaN	0.5977147737049663	False	False	False	False	False
40355026	(Renal: [agenesis] &/or [dysgenesis]) or (absent kidney)	268331005	HP:0000104	Absent kidney	1	1.0	1.0	0.9342105263249999	1.0	NaN	0.9665640124594239	False	True	True	True	True
40355027	(Congenital) or (acquired) cystic kidney disease (& [cyst] or [polycystic] or [fibrocystic] kidney)	268332003	HP:0000113	Polycystic kidneys	1	1.0	1.0	0.2	1.0	NaN	0.8859240767076463	False	False	True	True	True
40355027	(Congenital) or (acquired) cystic kidney disease (& [cyst] or [polycystic] or [fibrocystic] kidney)	268332003	HP:0000003	Multicystic kidneys	1	1.0	0.0	0.0	0.0	NaN	0.8783737955177173	False	False	False	True	True
40355028	Kidney: [accessory] or [double] or [duplex] or [ectopic] or [horseshoe] or [congenital anomaly NOS]	268333008	HP:0000086	Renal ectopia	1	1.0	1.0	0.14285714285714288	1.0	NaN	0.8751583814431833	False	False	False	True	True
40355028	Kidney: [accessory] or [double] or [duplex] or [ectopic] or [horseshoe] or [congenital anomaly NOS]	268333008	HP:0000085	Fused kidneys	1	1.0	1.0	0.14285714285714288	1.0	NaN	0.8751583814431833	False	False	False	True	True
40355028	Kidney: [accessory] or [double] or [duplex] or [ectopic] or [horseshoe] or [congenital anomaly NOS]	268333008	HP:0000077	Renal anomaly	1	1.0	0.0	0.0	0.0	NaN	0.8783737955177173	False	False	False	True	True
40355028	Kidney: [accessory] or [double] or [duplex] or [ectopic] or [horseshoe] or [congenital anomaly NOS]	268333008	HP:0000075	Extra kidney	1	1.0	0.0	0.0	0.0	NaN	0.8783737955177173	False	False	False	True	True
40355028	Kidney: [accessory] or [double] or [duplex] or [ectopic] or [horseshoe] or [congenital anomaly NOS]	268333008	HP:0000125	Pelvic kidney	1	1.0	0.0	0.0	0.0	NaN	0.8783737955177173	False	False	False	True	True
40355030	(Bladder anomaly: [congenital] or [diverticulum]) or (ectopic vesicae) or (bladder/urethra anomaly NOS)	268335001	HP:0002836	Ectopia vesicae	1	1.0	1.0	0.2653061224428572	1.0	NaN	0.8972285053769676	False	False	True	True	True
40355030	(Bladder anomaly: [congenital] or [diverticulum]) or (ectopic vesicae) or (bladder/urethra anomaly NOS)	268335001	HP:0000015	Bladder diverticula	1	1.0	1.0	0.28571428571428575	1.0	NaN	0.9005521349504884	False	False	True	True	True
40355031	(Congenital) or (acquired) anomaly: [msk] or [skeletal]	268336000	HP:0011724	Uhl's anomaly	1	0.0	1.0	0.16	0.8	NaN	0.35513698333925103	False	False	False	False	False
40355032	Congenital limb deformities (& [Madelung's wrist])	268337009	HP:0003067	Madelung deformity	1	1.0	1.0	0.5	1.0	NaN	0.9300381881853379	False	True	True	True	True
40355035	(Talipes equinovarus) or (pes varus)	268340009	HP:0001762	Clubfoot	1	1.0	1.0	0.6666666666666667	1.0	NaN	0.947132961111891	False	True	True	True	True
40355037	(Congenital club foot) or (pes valgus)	268341008	HP:0008081	Pes valgus	1	0.0	1.0	0.25	1.0	NaN	0.7431370701274533	False	False	False	False	True
40355037	(Congenital club foot) or (pes valgus)	268341008	HP:0001762	Clubfoot	1	1.0	0.0	0.5114942528749999	0.6896551724	NaN	0.9996623664049942	True	True	True	True	True
40355037	(Congenital club foot) or (pes valgus)	268341008	HP:0001763	Flat feet	1	1.0	0.0	0.0	0.0	NaN	0.8783737955177173	False	False	False	True	True
40355038	(Reduction deformity of limbs) or (brachydactyly)	268342001	HP:0001156	Brachydactyly	1	1.0	1.0	0.5	1.0	NaN	0.9300381881853379	False	True	True	True	True
40355039	(Congenital limb deformity NOS) or (pes cavus) or (claw toe) or (dysmorphic toes) or (Larsen's syndrome)	268343006	HP:0001761	Pes cavus	1	1.0	1.0	0.28571428571428575	1.0	NaN	0.9005521349504884	False	False	True	True	True
40355040	(Congenital kyphosis) or (Patau's syndrome NOS)	268344000	HP:0008453	Congenital kyphoscoliosis	1	0.0	1.0	0.425	0.85	NaN	0.5628711758887357	False	False	False	False	False
40355041	(Sternocleidomastoid anomaly) or (sternomastoid tumor) or (torticollis - congenital)	268345004	HP:0005988	Torticollis, congenital	1	1.0	1.0	0.4	1.0	NaN	0.917446745953313	False	True	True	True	True
40355042	Congenital lordosis &/or scoliosis	268346003	HP:0008458	Progressive congenital scoliosis	1	0.0	1.0	0.26666666666666666	0.8	NaN	0.399893322187332	False	False	False	False	False
40355043	(Congenital dislocation of hip) or (clicky hips) or (subluxation of hip - congenital)	268347007	HP:0001374	Congenital hip anomaly	1	1.0	1.0	0.5413533834571428	1.0	NaN	0.9347059610632602	False	True	True	True	True
40355044	(Congenital chest wall deformity) or (funnel chest) or (pectus carinatum) or (pigeon chest)	268348002	HP:0000767	Funnel chest	1	0.0	1.0	0.2	1.0	NaN	0.7257109807887472	False	False	False	False	False
40355044	(Congenital chest wall deformity) or (funnel chest) or (pectus carinatum) or (pigeon chest)	268348002	HP:0000768	Pigeon chest	1	1.0	1.0	0.4	1.0	NaN	0.917446745953313	False	True	True	True	True
40355045	(Spine anomaly - congenital) or (hemivertebra) or (Klippel-Feil syndrome) or (spina bifida occulta) or (spondylolisthesis)	268349005	HP:0003298	Spina bifida occulta	1	1.0	1.0	0.42857142857142855	1.0	NaN	0.9212414727973804	False	True	True	True	True
40355045	(Spine anomaly - congenital) or (hemivertebra) or (Klippel-Feil syndrome) or (spina bifida occulta) or (spondylolisthesis)	268349005	HP:0004602	Klippel-Feil anomaly	1	1.0	1.0	0.1324041811857143	0.9268292683	NaN	0.7990783319837501	False	False	False	True	True
40355045	(Spine anomaly - congenital) or (hemivertebra) or (Klippel-Feil syndrome) or (spina bifida occulta) or (spondylolisthesis)	268349005	HP:0002937	Hemivertebra	1	1.0	1.0	0.14285714285714288	1.0	NaN	0.8751583814431833	False	False	False	True	True
40355045	(Spine anomaly - congenital) or (hemivertebra) or (Klippel-Feil syndrome) or (spina bifida occulta) or (spondylolisthesis)	268349005	HP:0003302	Slipped backbone	1	1.0	1.0	0.14285714285714288	1.0	NaN	0.8751583814431833	False	False	False	True	True
40355048	(Congenital) or (acquired) diaphragm anomaly (& eventration)	268351009	HP:0009110	Diaphragmatic eventration	1	1.0	1.0	0.44444444445000003	0.8888888889000001	NaN	0.8391475065245219	False	False	False	True	True
40355049	(Bowleg) or (Ehlers-Danlos syndrome) or (floating rib) or (fragilitas ossium) or (osteogenesis imperfecta) or (musculo-skeletal anomaly NOS)	268352002	HP:0002979	Bow legs	1	0.0	1.0	0.13333333333333333	0.8	NaN	0.344301325666524	False	False	False	False	False
40355049	(Bowleg) or (Ehlers-Danlos syndrome) or (floating rib) or (fragilitas ossium) or (osteogenesis imperfecta) or (musculo-skeletal anomaly NOS)	268352002	HP:0002970	Genu vara	1	1.0	0.0	0.0	0.0	NaN	0.8783737955177173	False	False	False	True	True
4149234	Other congenital anomalies	268353007	HP:0001374	Congenital hip anomaly	1	0.0	1.0	0.8947368421	0.8947368421	NaN	0.8067448784733303	False	False	False	True	True
40355051	Congenital integument anomalies (& [birthmark NOS])	268354001	HP:0000957	Birthmark	1	1.0	0.0	0.0	0.0	NaN	0.8783737955177173	False	False	False	True	True
40355052	Integument anomalies: [ichthyosis congenita] or [Darier's] or [keratosis follicularis] or [Meige's] or [Milroy's] or [Mongolian spots] or [pseudoxanthoma elasticum] or [congenital NOS]	268355000	HP:0007431	Congenital ichthyosis	1	0.0	1.0	0.08391608391818181	0.9230769230999999	NaN	0.5478435145807075	False	False	False	False	False
40355052	Integument anomalies: [ichthyosis congenita] or [Darier's] or [keratosis follicularis] or [Meige's] or [Milroy's] or [Mongolian spots] or [pseudoxanthoma elasticum] or [congenital NOS]	268355000	HP:0100814	Blue nevus	1	1.0	1.0	0.18181818181818182	1.0	NaN	0.8825893669370559	False	False	True	True	True
40355052	Integument anomalies: [ichthyosis congenita] or [Darier's] or [keratosis follicularis] or [Meige's] or [Milroy's] or [Mongolian spots] or [pseudoxanthoma elasticum] or [congenital NOS]	268355000	HP:0032152	Chicken skin	1	0.0	1.0	0.08425720620909091	0.9268292683	NaN	0.5549448746633674	False	False	False	False	False
40355052	Integument anomalies: [ichthyosis congenita] or [Darier's] or [keratosis follicularis] or [Meige's] or [Milroy's] or [Mongolian spots] or [pseudoxanthoma elasticum] or [congenital NOS]	268355000	HP:0011369	Mongolian blue spot	1	1.0	0.0	0.0	0.0	NaN	0.8783737955177173	False	False	False	True	True
40355053	(Gonadal dysgenesis (& Turner)) or Turner's syndrome	268356004	HP:0000133	Gonadal dysgenesis	1	1.0	1.0	0.455128205125	1.0	NaN	0.9246246082055933	False	True	True	True	True
40355053	(Gonadal dysgenesis (& Turner)) or Turner's syndrome	268356004	HP:0002277	Horner syndrome	1	0.0	1.0	0.4	0.8	NaN	0.45819350680328136	False	False	False	False	False
40355053	(Gonadal dysgenesis (& Turner)) or Turner's syndrome	268356004	HP:0008715	Testicular dysgenesis	1	1.0	0.0	0.0	0.0	NaN	0.8783737955177173	False	False	False	True	True
40355056	(Congenital anomaly NOS) or (thyroglossal cyst) or (situs inversus) or (Marfan's syndrome) or (tuberose sclerosis)	268359006	HP:0001696	Situs inversus	1	1.0	0.0	0.0	0.0	NaN	0.8783737955177173	False	False	False	True	True
40355056	(Congenital anomaly NOS) or (thyroglossal cyst) or (situs inversus) or (Marfan's syndrome) or (tuberose sclerosis)	268359006	HP:0003363	Situs inversus viscerum	1	1.0	0.0	0.0	0.0	NaN	0.8783737955177173	False	False	False	True	True
40355056	(Congenital anomaly NOS) or (thyroglossal cyst) or (situs inversus) or (Marfan's syndrome) or (tuberose sclerosis)	268359006	HP:0034057	Fetal anomaly	1	1.0	0.0	0.0	0.0	NaN	0.8783737955177173	False	False	False	True	True
40355056	(Congenital anomaly NOS) or (thyroglossal cyst) or (situs inversus) or (Marfan's syndrome) or (tuberose sclerosis)	268359006	HP:0001374	Congenital hip anomaly	1	0.0	1.0	0.14912280701666666	0.8947368421	NaN	0.523943363246799	False	False	False	False	False
40355056	(Congenital anomaly NOS) or (thyroglossal cyst) or (situs inversus) or (Marfan's syndrome) or (tuberose sclerosis)	268359006	HP:0010518	Thyroglossal cyst	1	1.0	1.0	0.16666666666666669	1.0	NaN	0.879746190533903	False	False	True	True	True
40355058	Vesico-ureteric reflux	26836002	HP:0000076	Ureteric reflux	1	1.0	1.0	1.0	1.0	NaN	0.9701612564194413	False	True	True	True	True
4147814	Vital capacity	268379003	HP:0002792	Reduced vital capacity	1	0.0	1.0	0.7939393939499999	0.8	NaN	0.6308302840581193	False	False	False	False	False
4097840	Fibrinous enteritis	26838001	HP:4000055	Intestinal inflammation	1	0.0	1.0	0.27642276423333334	0.8292682927	NaN	0.45795623139315317	False	False	False	False	False
4097844	Dissecting aneurysm	26845001	HP:0005294	Arterial dissection	1	1.0	0.0	0.0	0.0	NaN	0.8783737955177173	False	False	False	True	True
40355665	Infectious mononucleosis	26851006	HP:0031693	Severe EBV infection	1	0.0	1.0	0.26428571428	0.8571428570999999	NaN	0.5048068773536241	False	False	False	False	False
40355696	Advice on drugs of addiction	268540005	HP:0033511	Drug addiction	1	0.0	1.0	0.8	0.8	NaN	0.633343613763028	False	False	False	False	False
4147961	Screening for malignant neoplasm of breast	268547008	HP:0100013	Breast tumor	1	0.0	1.0	0.205128205125	0.8205128205	NaN	0.41052906999977373	False	False	False	False	False
4147961	Screening for malignant neoplasm of breast	268547008	HP:0003002	Breast cancer	1	0.0	1.0	0.4	0.8	NaN	0.45819350680328136	False	False	False	False	False
4097681	Blood group antigen K14	26855002	HP:0010970	Blood group antigen abnormality	1	0.0	1.0	0.6191800356599999	0.8	NaN	0.555749420670666	False	False	False	False	False
4152047	Hyperlipidemia screening	268552003	HP:0003077	Hyperlipidemia	1	0.0	1.0	0.5158843053666667	0.8108108108000001	NaN	0.5301327202628164	False	False	False	False	False
40356213	(Apgar at 10 minutes = 0) or (SCBU - baby been on) or (special care unit)	268578007	HP:0033468	10-minute APGAR score of 0	1	0.0	1.0	0.2833333333333333	0.85	NaN	0.4998976306278321	False	False	False	False	False
40356214	(Apgar at 10 minutes = 1) or (bonding problems)	268579004	HP:0033469	10-minute APGAR score of 1	1	0.0	1.0	0.425	0.85	NaN	0.5628711758887357	False	False	False	False	False
40356216	(Apgar at 10 minutes = 2) or (cot death liability)	268580001	HP:0033470	10-minute APGAR score of 2	1	0.0	1.0	0.425	0.85	NaN	0.5628711758887357	False	False	False	False	False
40356217	(Apgar at 10 minutes = 4 ) or (tobacco abuse -maternal)	268581002	HP:0033472	10-minute APGAR score of 4	1	0.0	1.0	0.2833333333333333	0.85	NaN	0.4998976306278321	False	False	False	False	False
40356218	(Apgar at 10 minutes = 5) or (drug abuse - maternal)	268582009	HP:0033473	10-minute APGAR score of 5	1	0.0	1.0	0.2833333333333333	0.85	NaN	0.4998976306278321	False	False	False	False	False
40356219	(Apgar at 10 minutes = 6) or (alcohol abuse -maternal)	268583004	HP:0033474	10-minute APGAR score of 6	1	0.0	1.0	0.2833333333333333	0.85	NaN	0.4998976306278321	False	False	False	False	False
4145335	Placental infarct	268585006	HP:0011416	Placental infarction	1	1.0	1.0	1.0	1.0	NaN	0.9701612564194413	False	True	True	True	True
40356226	Polio vaccination (& [oral vaccine])	268590009	HP:0020090	Post-vaccination polio	1	0.0	1.0	0.7804659498000001	0.8387096774	NaN	0.6906417098379345	False	False	False	False	False
40356245	Diabetes screen (& [mellitus])	268606002	HP:0000819	Diabetes mellitus	1	0.0	1.0	0.40540540540000003	0.8108108108000001	NaN	0.4808230120747103	False	False	False	False	False
4149389	Hypertension risk level	268607006	HP:0000822	Hypertension	1	0.0	1.0	0.4	0.8	NaN	0.45819350680328136	False	False	False	False	False
4152049	Other schizophrenia	268618006	HP:0100753	Schizophrenia	1	0.0	1.0	1.0	1.0	NaN	0.9173297424845549	False	True	True	True	True
40356268	Panic disorder	268627007	HP:0000740	Episodic paroxysmal anxiety	1	0.0	1.0	0.17454545454	0.8727272727000001	NaN	0.49399683761064905	False	False	False	False	False
4147970	Other personality disorder NOS	268635005	HP:0012075	Personality disorder	1	0.0	1.0	1.0	1.0	NaN	0.9173297424845549	False	True	True	True	True
4147971	Personality disorder NOS	268636006	HP:0012075	Personality disorder	1	1.0	1.0	1.0	1.0	NaN	0.9701612564194413	False	True	True	True	True
40356281	Chronic alcoholism	268639004	HP:0030955	Alcoholism	1	1.0	0.0	0.0	0.0	NaN	0.8783737955177173	False	False	False	True	True
435232	Disorder of speech and language development	268672004	HP:0001344	Nonverbal	1	0.0	1.0	0.8679245283	0.8679245283	NaN	0.7648197560110357	False	False	False	True	True
40356685	[X]Unspecified dementia	268675002	HP:0000726	Dementia	1	1.0	0.0	0.0	0.0	NaN	0.8783737955177173	False	False	False	True	True
40356687	[X]Other delirium	268677005	HP:0031258	Delirium	1	0.0	1.0	1.0	1.0	NaN	0.9173297424845549	False	True	True	True	True
40356694	[X]Mental and behavioral disorders due to use of alcohol: dependence syndrome	268683008	HP:0030955	Alcoholism	1	1.0	0.0	0.0	0.0	NaN	0.8783737955177173	False	False	False	True	True
40356703	[X]Other schizophrenia	268691004	HP:0100753	Schizophrenia	1	0.0	1.0	1.0	1.0	NaN	0.9173297424845549	False	True	True	True	True
40356715	[X]Other bipolar affective disorders	268701002	HP:0007302	Bipolar disorder	1	0.0	1.0	1.0	1.0	NaN	0.9173297424845549	False	True	True	True	True
40356744	[X]Other specific personality disorders	268728007	HP:0012075	Personality disorder	1	0.0	1.0	0.8	0.8	NaN	0.633343613763028	False	False	False	False	False
40356746	[X]Other enduring personality changes	268730009	HP:0000751	Personality change	1	0.0	1.0	0.8125	0.8125	NaN	0.6599251667572197	False	False	False	False	False
40356749	[X]Unspecified mental retardation	268732001	HP:0001249	Low intelligence	1	1.0	1.0	0.8333333333	0.8333333333	NaN	0.8724538017137142	False	False	False	True	True
40356752	[X]Receptive language disorder	268735004	HP:0002463	Language disorder	1	0.0	1.0	0.8108108108000001	0.8108108108000001	NaN	0.6563863460052468	False	False	False	False	False
40356764	(Transient organic psychoses) or (confusional state)	268746001	HP:0001289	Confusion	1	1.0	0.0	0.0	0.0	NaN	0.8783737955177173	False	False	False	True	True
40356767	Affective psychoses: [manic depressive] or [involutional melancholia]	268749008	HP:0007302	Bipolar disorder	1	1.0	1.0	0.14285714285714288	1.0	NaN	0.8751583814431833	False	False	False	True	True
40356768	(Mania) or (hypomania) or (agitated depression)	268750008	HP:0100754	Mania	1	0.0	1.0	0.25	1.0	NaN	0.7431370701274533	False	False	False	False	True
40356771	(Anxiety state (& [states] or [panic attack])) or (pseudocyesis)	268752000	HP:0025269	Panic attack	1	1.0	1.0	0.25	1.0	NaN	0.8946715348309059	False	False	True	True	True
40356772	Depression: [reactive (neurotic)] or [postnatal]	268753005	HP:0000716	Depression	1	0.0	1.0	0.73333333336	1.0	NaN	0.8730668935319551	False	False	False	True	True
40356774	(Writer's cramp - psych) or (other neurotic disorders)	268755003	HP:0002356	Writer's cramp	1	0.0	1.0	0.40625	0.8125	NaN	0.4843690506869612	False	False	False	False	False
40356776	(Explosive personality disorder) or (aggressive personality)	268757006	HP:0012075	Personality disorder	1	0.0	1.0	0.4	0.8	NaN	0.45819350680328136	False	False	False	False	False
40356777	(Personality: [hysterical] or [unstable (including instability)]) or (personality disorder: [hysterical] or [unstable]) or (Munchausen syndrome)	268758001	HP:0033032	Munchausen syndrome by proxy	1	0.0	1.0	0.34545454544000004	0.8636363636	NaN	0.5530739033203064	False	False	False	False	False
40356777	(Personality: [hysterical] or [unstable (including instability)]) or (personality disorder: [hysterical] or [unstable]) or (Munchausen syndrome)	268758001	HP:0012077	Histrionic personality disorder	1	1.0	0.0	0.0	0.0	NaN	0.8783737955177173	False	False	False	True	True
40356778	Personality disorder: [psychopath] or [other]	268759009	HP:0012075	Personality disorder	1	0.0	1.0	0.5	1.0	NaN	0.8190526435731555	False	False	False	True	True
40357167	(Frigidity or impotence) or (lack or loss of libido) or (psychogen.dyspareunia) or (fear of ejaculation) or (premature ejaculation)	268762007	HP:0012876	Premature ejaculation	1	1.0	1.0	0.1111111111111111	1.0	NaN	0.8688087676173428	False	False	False	True	True
40357167	(Frigidity or impotence) or (lack or loss of libido) or (psychogen.dyspareunia) or (fear of ejaculation) or (premature ejaculation)	268762007	HP:0000802	Impotence	1	1.0	1.0	0.18128654971111113	1.0	NaN	0.8824906005501498	False	False	True	True	True
40357167	(Frigidity or impotence) or (lack or loss of libido) or (psychogen.dyspareunia) or (fear of ejaculation) or (premature ejaculation)	268762007	HP:0100639	Abnormal erection	1	1.0	0.0	0.0	0.0	NaN	0.8783737955177173	False	False	False	True	True
40357169	Alcohol dependence syndrome (& [dipsomania])	268764008	HP:0030955	Alcoholism	1	1.0	0.0	0.0	0.0	NaN	0.8783737955177173	False	False	False	True	True
40357170	Dependence: [amphetamine] or [barbiturate]	268765009	HP:0033514	Amphetamine addiction	1	1.0	1.0	0.39772727272499997	1.0	NaN	0.9171378382789696	False	True	True	True	True
40357177	(Pschogenic resp symptoms: [cough] or [hiccough] or [yawn] or [hyperventilation]) or (psychogenic aphonia)	268771003	HP:0002883	Rapid breathing	1	0.0	1.0	0.1	0.8	NaN	0.3309833034906254	False	False	False	False	False
40357180	(Psychogenic symptoms: [teeth grinding] or [pruritus] or [torticollis] or [other]) or (bruxism - teeth grinding)	268774006	HP:0003763	Bruxism	1	1.0	0.0	0.0	0.0	NaN	0.8783737955177173	False	False	False	True	True
40357181	Sleep disorders (& [insomnia] or [nightmares] or [sleepwalking (& somnambulism)])	268775007	HP:0025236	Somnambulism	1	1.0	1.0	0.4081632653	1.0	NaN	0.9185476499821146	False	True	True	True	True
40357181	Sleep disorders (& [insomnia] or [nightmares] or [sleepwalking (& somnambulism)])	268775007	HP:0100785	Insomnia	1	1.0	1.0	0.14285714285714288	1.0	NaN	0.8751583814431833	False	False	False	True	True
40357182	Enuresis (& [bedwetting])	268776008	HP:0000805	Enuresis	1	1.0	1.0	0.5	1.0	NaN	0.9300381881853379	False	True	True	True	True
40357182	Enuresis (& [bedwetting])	268776008	HP:0010677	Enuresis nocturna	1	1.0	0.0	0.0	0.0	NaN	0.8783737955177173	False	False	False	True	True
40357185	(Eating disorder: [bulimia - nonorganic] or [psychogenic overeating] or [NOS - psychogenic]) or (pica) or (infant feeding problem)	268779001	HP:0011968	Poor feeding	1	0.0	1.0	0.2692441658	0.8275862069	NaN	0.4516406237155913	False	False	False	False	False
40357185	(Eating disorder: [bulimia - nonorganic] or [psychogenic overeating] or [NOS - psychogenic]) or (pica) or (infant feeding problem)	268779001	HP:0011856	Pica	1	1.0	0.0	0.0	0.0	NaN	0.8783737955177173	False	False	False	True	True
40357186	(Masturbation) or (nail biting) or (thumb sucking) or (special symptoms/syndromes NOS)	268780003	HP:0012170	Nail-biting	1	1.0	1.0	0.25	1.0	NaN	0.8946715348309059	False	False	True	True	True
40357189	(Behavior disorder) or (disturbance of conduct NOS)	268782006	HP:0000708	Behavioral changes	1	1.0	1.0	0.6666666666666667	1.0	NaN	0.947132961111891	False	True	True	True	True
40357194	Developmental delay (& [learning] or [specific])	268787000	HP:0001263	Cognitive delay	1	0.0	1.0	0.5	1.0	NaN	0.8190526435731555	False	False	False	True	True
40357194	Developmental delay (& [learning] or [specific])	268787000	HP:0000750	Speech delay	1	0.0	1.0	0.21428571427499998	0.8571428570999999	NaN	0.48247820254826845	False	False	False	False	False
40357195	(Dyslexia: (& [developmental]) or reading delay	268788005	HP:0010522	Dyslexia	1	1.0	1.0	0.6608695652000001	1.0	NaN	0.9466110617394078	False	True	True	True	True
40357196	(Developmental aphasia) or (delayed speech) or (speech delay)	268789002	HP:0000750	Speech delay	1	1.0	1.0	0.6666666666666667	1.0	NaN	0.947132961111891	False	True	True	True	True
40357198	(Disturbance in learning) or (development delay - NOS)	268790006	HP:0001263	Cognitive delay	1	0.0	1.0	0.5	1.0	NaN	0.8190526435731555	False	False	False	True	True
40357200	Memory disturbance: [mild]	268792003	HP:0002354	Poor memory	1	1.0	0.0	0.0	0.0	NaN	0.8783737955177173	False	False	False	True	True
40357200	Memory disturbance: [mild]	268792003	HP:0033690	Retrograde amnesia	1	1.0	0.0	0.0	0.0	NaN	0.8783737955177173	False	False	False	True	True
4146846	Fetal growth retardation NOS	268815007	HP:0001510	Poor growth	1	0.0	1.0	0.8235294118	0.8235294118	NaN	0.6825859947447672	False	False	False	False	False
4146846	Fetal growth retardation NOS	268815007	HP:0001511	IUGR	1	1.0	0.0	0.0	0.0	NaN	0.8783737955177173	False	False	False	True	True
4153453	Liveborn with birth asphyxia NOS	268831004	HP:0025116	Fetal distress	1	1.0	0.0	0.0	0.0	NaN	0.8783737955177173	False	False	False	True	True
4153453	Liveborn with birth asphyxia NOS	268831004	HP:0012768	Neonatal asphyxia	1	1.0	0.0	0.4545454545	0.4545454545	NaN	0.9979314893343876	False	True	True	True	True
40357249	Infection of umbilical stump	268836009	HP:0032435	Omphalitis	1	1.0	1.0	0.5066948555333333	0.8837209302	NaN	0.8486176170262689	False	False	False	True	True
4150930	Neonatal hypocalcemia	268846006	HP:0002901	Hypocalcemia	1	0.0	1.0	0.7939393939499999	0.8	NaN	0.6308302840581193	False	False	False	False	False
4153571	Other neonatal hypocalcemia	268847002	HP:0002901	Hypocalcemia	1	0.0	1.0	0.7939393939499999	0.8	NaN	0.6308302840581193	False	False	False	False	False
4149399	Wide cranial sutures	268855009	HP:0010537	Wide cranial sutures	1	1.0	1.0	1.0	1.0	NaN	0.9701612564194413	False	True	True	True	True
4146852	Had knot in umbilical cord	268864004	HP:0030655	Umbilical cord knot	1	0.0	1.0	1.0	1.0	NaN	0.9173297424845549	False	True	True	True	True
4153579	Had short umbilical cord	268865003	HP:0001196	Short umbilical cord	1	0.0	1.0	1.0	1.0	NaN	0.9173297424845549	False	True	True	True	True
40357678	(Scalp injury - birth) or (cephal hematoma) or (chignon)	268870005	HP:0012541	Cephalohematoma	1	0.0	1.0	0.4393382353	0.8823529412000001	NaN	0.6275112280528502	False	False	False	False	False
40357682	(Birth: [hypoxia] &/or [asphyxia]) or (fetal distress) or (death - fetal asphyxia)	268873007	HP:0025116	Fetal distress	1	1.0	1.0	0.09090909090909091	1.0	NaN	0.8646269807973809	False	False	False	True	True
40357682	(Birth: [hypoxia] &/or [asphyxia]) or (fetal distress) or (death - fetal asphyxia)	268873007	HP:0012768	Neonatal asphyxia	1	1.0	0.0	0.20385194578181817	0.5806451613	NaN	0.9987010877099987	False	True	True	True	True
40357684	Congenital infection: [NOS] or [cytomegalovirus] or [herpes simplex] or [toxoplasmosis]	268875000	HP:0033624	History of congenital CMV infection	1	0.0	1.0	0.211460554375	0.8857142857	NaN	0.5348077004708051	False	False	False	False	False
40357685	(Umbilical sepsis - perinatal) or (omphalitis)	268876004	HP:0032435	Omphalitis	1	0.0	1.0	0.25	1.0	NaN	0.7431370701274533	False	False	False	False	True
40357686	Fetal &/or neonatal hemorrhage (& [subarachnoid birth hemorrhage])	268877008	HP:0025581	Foveal hemorrhage	1	0.0	1.0	0.20585858585999997	0.8333333333	NaN	0.43435111557271605	False	False	False	False	False
40357688	Hydrops fetalis (& [due to isoimmunization])	268879006	HP:0001789	Hydrops fetalis	1	1.0	1.0	0.434210526325	1.0	NaN	0.9219712963507343	False	True	True	True	True
40357688	Hydrops fetalis (& [due to isoimmunization])	268879006	HP:0001790	Nonimmune hydrops	1	1.0	0.0	0.37877073907500003	0.7843137255000001	NaN	0.9997819356951598	True	True	True	True	True
40357689	Kernicterus (& [due to isoimmunization])	268880009	HP:0001343	Kernicterus	1	1.0	1.0	0.722458172475	1.0	NaN	0.9519143075332741	False	True	True	True	True
4098585	Odontogenic tumor, malignant	26888009	HP:0100612	Odontogenic tumor	1	0.0	1.0	0.16585365854	0.8292682927	NaN	0.4094717359125621	False	False	False	False	False
40357694	Hemorrhagic disease (& [perinatal])	268884000	HP:0001928	Haemorrhagic disorders	1	1.0	0.0	0.36587301587499993	0.7777777777999999	NaN	0.9997660422769805	True	True	True	True	True
40357696	(Perinatal skin problem NOS) or (idiopathic hydrops foetalis)	268886003	HP:0001790	Nonimmune hydrops	1	1.0	0.0	0.0	0.0	NaN	0.8783737955177173	False	False	False	True	True
40357697	(Perinatal conditions NOS) or (death: [infant] or [neonatal] or [newborn] or [perinatal]) or (stillbirth)	268887007	HP:0003811	Neonatal death	1	1.0	1.0	0.14285714285714288	1.0	NaN	0.8751583814431833	False	False	False	True	True
40357697	(Perinatal conditions NOS) or (death: [infant] or [neonatal] or [newborn] or [perinatal]) or (stillbirth)	268887007	HP:0001522	Infantile death	1	0.0	1.0	0.24489795917142856	0.8571428570999999	NaN	0.4961455986315501	False	False	False	False	False
40357697	(Perinatal conditions NOS) or (death: [infant] or [neonatal] or [newborn] or [perinatal]) or (stillbirth)	268887007	HP:0003826	Stillborn	1	1.0	1.0	0.14285714285714288	1.0	NaN	0.8751583814431833	False	False	False	True	True
73001	Myositis	26889001	HP:0100614	Myositis	1	1.0	1.0	0.5	1.0	NaN	0.9300381881853379	False	True	True	True	True
73001	Myositis	26889001	HP:0003326	Myalgia	1	1.0	0.0	0.0	0.0	NaN	0.8783737955177173	False	False	False	True	True
73001	Myositis	26889001	HP:0009071	Inflammatory myopathy	1	1.0	1.0	0.25	1.0	NaN	0.8946715348309059	False	False	True	True	True
40357703	[D]Sleep dysfunction NEC	268892009	HP:0002360	Trouble sleeping	1	0.0	1.0	0.8823529412000001	0.8823529412000001	NaN	0.7881287311724937	False	False	False	True	True
40357707	[D]Failure in development NOS	268896007	HP:0009927	Arrhinia	1	0.0	1.0	0.8571428570999999	0.8571428570999999	NaN	0.7462746911062157	False	False	False	False	True
40357710	[D]Other urination abnormality NOS	268899000	HP:0032943	Abnormal urine pH	1	0.0	1.0	0.8888888889000001	0.8888888889000001	NaN	0.7981138997294291	False	False	False	True	True
4149526	O/E - edema	268918008	HP:0000969	Edema	1	0.0	1.0	0.591299019625	0.875	NaN	0.6765739108342774	False	False	False	False	False
4153583	O/E - genital edema	268919000	HP:0031188	Genital edema	1	0.0	1.0	0.8467988722499998	0.9285714286	NaN	0.8316657968376189	False	False	False	True	True
4153584	O/E - thick, coarse hair	268920006	HP:0002208	Coarse hair	1	0.0	1.0	0.554562212	0.88	NaN	0.6703893245156083	False	False	False	False	False
4153584	O/E - thick, coarse hair	268920006	HP:0100874	Thick hair	1	0.0	1.0	0.22	0.88	NaN	0.527922532436255	False	False	False	False	False
4149527	O/E - patches of alopecia	268921005	HP:0002232	Patchy alopecia	1	0.0	1.0	0.7801857585499999	0.8235294118	NaN	0.6655964533488608	False	False	False	False	False
4149528	O/E - delayed milestones	268922003	HP:0001263	Cognitive delay	1	0.0	1.0	0.8126168126000001	0.9090909091	NaN	0.8006023362207833	False	False	False	True	True
4146859	O/E - rhonchi present	268929007	HP:0030831	Rhonchi	1	0.0	1.0	0.6502756293666667	0.8421052632	NaN	0.6447695411868881	False	False	False	False	False
40357745	O/E - collapse present	268930002	HP:0002107	Pneumothorax	1	0.0	1.0	0.4655172413666667	0.8965517241000001	NaN	0.6626160319521339	False	False	False	False	False
4149532	O/E - cardiac murmur	268934006	HP:0030148	Heart murmur	1	0.0	1.0	0.654113361	0.9090909091	NaN	0.75147377720063	False	False	False	False	True
4150942	O/E - board-like abdominal rigidity	268942007	HP:0033400	Acute abdomen	1	0.0	1.0	0.29885057470000004	0.8965517241000001	NaN	0.5931380874568065	False	False	False	False	False
4149538	O/E - clonus	268969008	HP:0002169	Clonus	1	0.0	1.0	0.7157894737000001	0.8	NaN	0.5978159094674218	False	False	False	False	False
4150954	O/E - meningism	268971008	HP:0001287	Meningitis	1	0.0	1.0	0.4117647059	0.8235294118	NaN	0.5075485879506351	False	False	False	False	False
4098126	Immunoglobulin IgA1	26898003	HP:0010701	Immunoglobulin abnormality	1	0.0	1.0	0.2	0.8	NaN	0.371671216785505	False	False	False	False	False
4150957	O/E - skin bullae	268988001	HP:0008066	Blister	1	0.0	1.0	0.81931034485	0.88	NaN	0.765543698418614	False	False	False	True	True
4153598	O/E - bone abnormal	268992008	HP:0010057	Abnormal big toe bones	1	0.0	1.0	0.4	0.8	NaN	0.45819350680328136	False	False	False	False	False
40358169	Facies: [O/E - steroid] or [Cushingoid]	269001003	HP:0500011	Moon face	1	1.0	0.0	0.0	0.0	NaN	0.8783737955177173	False	False	False	True	True
40358172	O/E: [unconscious] or [comatose] or [loss of consciousness]	269003000	HP:0007185	Passing out	1	0.0	1.0	0.28992628992	0.9090909091	NaN	0.6118384800680617	False	False	False	False	False
40358173	O/E: [collapse] and/or [cardiac arrest]	269004006	HP:0001695	Cardiac arrest	1	0.0	1.0	0.637472283825	0.9090909091	NaN	0.745871206709918	False	False	False	False	True
40358175	Apathy (& O/E)	269006008	HP:0000741	Apathy	1	0.0	1.0	0.5	1.0	NaN	0.8190526435731555	False	False	False	True	True
40358176	O/E: [cataract present] or [lens opacity]	269007004	HP:0000518	Cataract	1	0.0	1.0	0.42857142854999997	0.8571428570999999	NaN	0.577591565787166	False	False	False	False	False
40358178	Delayed: (O/E [milestones (& infant)] or [toilet training]) or (O/E underactive infant)	269009001	HP:0001263	Cognitive delay	1	0.0	1.0	0.4901403743375001	0.9090909091	NaN	0.6927691347130163	False	False	False	False	False
40358182	(Bronchospasm) or (O/E - rhonchi (& present))	269012003	HP:0030831	Rhonchi	1	0.0	1.0	0.47823261860000005	0.8421052632	NaN	0.5716627520352896	False	False	False	False	False
40358182	(Bronchospasm) or (O/E - rhonchi (& present))	269012003	HP:0025428	Bronchospasm	1	1.0	1.0	0.33333333333333337	1.0	NaN	0.907937205520092	False	False	True	True	True
40358185	O/E: [pyorrhea] or [borborygmi]	269015001	HP:0000704	Pyorrhea	1	0.0	1.0	0.39610389609999996	0.8571428570999999	NaN	0.5633696147494617	False	False	False	False	False
40358185	O/E: [pyorrhea] or [borborygmi]	269015001	HP:0030143	Borborygmi	1	0.0	1.0	0.22	0.88	NaN	0.527922532436255	False	False	False	False	False
40358188	O/E pain: [abdominal (& on palpation)] or [epigastric] or [iliac] or [lumbar] or [umbilical]	269018004	HP:0002027	Gastro pain	1	0.0	1.0	0.12807881772857144	0.8965517241000001	NaN	0.5179664001636363	False	False	False	False	False
40358188	O/E pain: [abdominal (& on palpation)] or [epigastric] or [iliac] or [lumbar] or [umbilical]	269018004	HP:0410019	Epigastric pain	1	0.0	1.0	0.1290322580714286	0.9032258065000001	NaN	0.5308782631582987	False	False	False	False	False
40358188	O/E pain: [abdominal (& on palpation)] or [epigastric] or [iliac] or [lumbar] or [umbilical]	269018004	HP:0030841	Toe pain	1	0.0	1.0	0.11764705882857143	0.8235294118	NaN	0.37862180277410645	False	False	False	False	False
40358192	Abdomen: [O/E - board like rigidity] or [acute]	269021002	HP:0033400	Acute abdomen	1	1.0	1.0	0.25	1.0	NaN	0.8946715348309059	False	False	True	True	True
40358193	O/E - liver: [palpated] or [hepatomegaly] or [palpated size]	269022009	HP:0002240	Hepatomegaly	1	0.0	1.0	0.22413793102500001	0.8965517241000001	NaN	0.5605618996115223	False	False	False	False	False
40358194	O/E abdominal mass: [palpated] or [size]	269023004	HP:0031500	Abdominal mass	1	0.0	1.0	0.671360153225	0.8965517241000001	NaN	0.7394661781221494	False	False	False	False	True
40358196	(O/E hernia (& [orifices examined] or [orifices]) or (hernial orifices examined)	269025006	HP:0100790	Hernia	1	0.0	1.0	0.16470588236	0.8235294118	NaN	0.39859239164169386	False	False	False	False	False
40358205	Febrile convulsion (& O/E)	269033007	HP:0002373	Febrile seizures	1	1.0	1.0	0.9545454545500001	1.0	NaN	0.967718603421924	False	True	True	True	True
40358210	(O/E gait NOS) or (intoeing)	269038003	HP:0001840	Intoe	1	1.0	0.0	0.0	0.0	NaN	0.8783737955177173	False	False	False	True	True
40358212	O/E: [ciliospinal reflex] or [cremasteric reflex] or [gag reflex] or [Hoffman's sign] or [pharyngeal reflex] or [superficial reflexes NOS]	269040008	HP:0031993	Hoffmann sign	1	0.0	1.0	0.1083333333375	0.8666666667	NaN	0.45319111100033316	False	False	False	False	False
40358215	O/E - conductive deaf (&tune fork=)	269042000	HP:0000405	Conductive deafness	1	0.0	1.0	0.830308529925	0.8965517241000001	NaN	0.7904213169477319	False	False	False	True	True
40358217	Lymph nodes: [O/E - lymphadenopathy] or [enlarged] or [O/E]	269044004	HP:0002716	Lymphadenopathy	1	1.0	1.0	0.18285714286000002	0.9142857143	NaN	0.7984203698001852	False	False	False	True	True
40358221	Tonsils: [O/E] or [enlarged]	269048001	HP:0030812	Enlarged tonsils	1	0.0	1.0	0.33333333333333337	1.0	NaN	0.7705491009114294	False	False	False	True	True
40358223	O/E - hypothermia (&< 32 oCEL)	269050009	HP:0002045	Hypothermia	1	0.0	1.0	0.7873015873	0.8888888889000001	NaN	0.7672695022721017	False	False	False	True	True
40358225	O/E - hyperpyrexia (& > 40.5 oCEL)	269051008	HP:0033031	Hyperpyrexia	1	0.0	1.0	0.7903811252	0.8965517241000001	NaN	0.7783491329679089	False	False	False	True	True
40358226	O/E: [skin bullae] or [pompholyx]	269052001	HP:0008066	Blister	1	0.0	1.0	0.44	0.88	NaN	0.6236492887086262	False	False	False	False	False
40358227	O/E - plaques (& skin)	269053006	HP:0200035	Skin plaque	1	0.0	1.0	0.44	0.88	NaN	0.6236492887086262	False	False	False	False	False
4146876	Fracture of facial bone NOS	269058002	HP:0041220	bone facial bone	1	1.0	1.0	1.0	1.0	NaN	0.9701612564194413	False	True	True	True	True
4146877	Skull fracture NOS	269059005	HP:0041082	bone skull	1	1.0	1.0	1.0	1.0	NaN	0.9701612564194413	False	True	True	True	True
78579	Closed fracture of first cervical vertebra	269063003	HP:0041167	bone cervical vertebra	1	0.0	1.0	0.4	0.8	NaN	0.45819350680328136	False	False	False	False	False
78579	Closed fracture of first cervical vertebra	269063003	HP:4000051	Closed fracture	1	0.0	1.0	0.42424242425	0.8484848485	NaN	0.5597333300473901	False	False	False	False	False
433329	Closed fracture of second cervical vertebra	269064009	HP:4000051	Closed fracture	1	0.0	1.0	0.4375	0.875	NaN	0.613734884516519	False	False	False	False	False
441976	Closed fracture of third cervical vertebra	269065005	HP:0041167	bone cervical vertebra	1	0.0	1.0	0.8	0.8	NaN	0.633343613763028	False	False	False	False	False
438269	Closed fracture of fifth cervical vertebra	269067002	HP:0041167	bone cervical vertebra	1	0.0	1.0	0.8	0.8	1	0.633343613763028	False	False	False	False	False
74775	Open fracture atlas	269071004	HP:4000050	Open fracture	1	0.0	1.0	0.8387096774	0.8387096774	NaN	0.7124061312816737	False	False	False	False	False
436540	Open fracture axis	269072006	HP:4000050	Open fracture	1	0.0	1.0	0.8666666667	0.8666666667	NaN	0.762705480393546	False	False	False	False	True
438000	Open fracture of third cervical vertebra	269073001	HP:0041167	bone cervical vertebra	1	0.0	1.0	0.813559322	0.813559322	NaN	0.6621354828465523	False	False	False	False	False
432467	Open fracture of fourth cervical vertebra	269074007	HP:0041167	bone cervical vertebra	1	0.0	1.0	0.8	0.8	NaN	0.633343613763028	False	False	False	False	False
433330	Open fracture of fifth cervical vertebra	269075008	HP:0041167	bone cervical vertebra	1	0.0	1.0	0.813559322	0.813559322	NaN	0.6621354828465523	False	False	False	False	False
40358624	Fracture of radius and ulna	269082007	HP:0003978	Fractured radius	1	0.0	1.0	0.8484848485	0.8484848485	NaN	0.7306994759573453	False	False	False	False	True
435950	Closed Colles' fracture	269083002	HP:4000051	Closed fracture	1	0.0	1.0	0.8484848485	0.8484848485	NaN	0.7306994759573453	False	False	False	False	True
40358627	Open Colles' fracture	269085009	HP:4000050	Open fracture	1	0.0	1.0	0.8387096774	0.8387096774	NaN	0.7124061312816737	False	False	False	False	False
761987	Recurrent optic neuritis	2691000124105	HP:0100653	Optic neuritis	1	0.0	1.0	0.8	0.8	NaN	0.633343613763028	False	False	False	False	False
4146881	Fracture of unspecified bones	269102008	HP:0020110	Bone fracture	1	1.0	0.0	0.7222222222000001	0.7222222222000001	NaN	0.9998181433500873	True	True	True	True	True
4151085	Dislocation or subluxation of shoulder	269105005	HP:0003835	Shoulder subluxation	1	0.0	1.0	0.8205128205	0.8205128205	NaN	0.676467333816877	False	False	False	False	False
4153732	Other shoulder sprain	269132000	HP:0030834	Shoulder pain	1	0.0	1.0	0.8	0.8	NaN	0.633343613763028	False	False	False	False	False
40358694	Traumatic intracranial hemorrhage	269145001	HP:0002170	Intracranial hemorrhage	1	0.0	1.0	0.28102564103333333	0.8461538462	NaN	0.4916408792548325	False	False	False	False	False
40358694	Traumatic intracranial hemorrhage	269145001	HP:0001342	Bleeding in brain	1	0.0	1.0	0.5093398268333335	0.8181818182	NaN	0.5410040805756603	False	False	False	False	False
4149563	Injury to kidney NOS	269158000	HP:0001919	Acute renal failure	1	0.0	1.0	0.8484848485	0.8484848485	NaN	0.7306994759573453	False	False	False	False	True
4151101	Contusion, lower limb NOS	269221009	HP:0005750	Contractures, lower limbs	1	0.0	1.0	0.8	0.8	NaN	0.633343613763028	False	False	False	False	False
4147033	Drug hypersensitivity NOS	269283009	HP:0041092	Hypersensitivity	1	0.0	1.0	0.8275862069	0.8275862069	NaN	0.6907164209032565	False	False	False	False	False
4147033	Drug hypersensitivity NOS	269283009	HP:0410323	Drug allergy	1	1.0	0.0	0.0	0.0	NaN	0.8783737955177173	False	False	False	True	True
4151238	Allergy, unspecified	269284003	HP:0012393	Allergy	1	1.0	0.0	0.0	0.0	NaN	0.8783737955177173	False	False	False	True	True
378419	Alzheimer's disease	26929004	HP:0007313	Cerebral degeneration	1	1.0	0.0	0.0	0.0	NaN	0.8783737955177173	False	False	False	True	True
378419	Alzheimer's disease	26929004	HP:0012444	Brain atrophy	1	1.0	0.0	0.0	0.0	NaN	0.8783737955177173	False	False	False	True	True
378419	Alzheimer's disease	26929004	HP:0002059	Cerebral atrophy	1	1.0	0.0	0.0	0.0	NaN	0.8783737955177173	False	False	False	True	True
378419	Alzheimer's disease	26929004	HP:0002511	Alzheimer disease	1	1.0	1.0	0.727272727275	1.0	NaN	0.9523070509786595	False	True	True	True	True
40351432	#Spine NOS - no cord lesion	269315007	HP:0100561	Spinal cord lesion	1	0.0	1.0	0.7340197340500001	0.8648648649	0	0.7144326048546007	False	False	False	False	False
40351434	Larynx &/or trachea	269317004	HP:0041157	bone larynx	1	1.0	0.0	0.0	0.0	NaN	0.8783737955177173	False	False	False	True	True
40351435	#Radius &/or ulna	269318009	HP:0003978	Fractured radius	1	0.0	1.0	0.12121212121428572	0.8484848485	NaN	0.4252049268014296	False	False	False	False	False
40351436	Fracture of tibia AND/OR fibula	269319001	HP:0041143	bone tibia	1	1.0	0.0	0.0	0.0	NaN	0.8783737955177173	False	False	False	True	True
40351436	Fracture of tibia AND/OR fibula	269319001	HP:0041222	bone fibula	1	1.0	0.0	0.11904761905000001	0.7142857143000001	NaN	0.9994210193744199	True	True	True	True	True
40351437	#Ankle (& [tibia])	269320007	HP:0041153	Fractured ankle	1	0.0	1.0	0.33333333333333337	1.0	NaN	0.7705491009114294	False	False	False	True	True
40351439	Fracture of tarsal &/or metatarsal bones	269321006	HP:0041162	bone pes	1	1.0	0.0	0.12437810945000001	0.7462686567	NaN	0.9995439305074555	True	True	True	True	True
40351439	Fracture of tarsal &/or metatarsal bones	269321006	HP:0041247	bone tarsal bone	1	1.0	0.0	0.0	0.0	NaN	0.8783737955177173	False	False	False	True	True
4151244	Fracture NOS	269323009	HP:0020110	Bone fracture	1	1.0	0.0	0.0	0.0	NaN	0.8783737955177173	False	False	False	True	True
40351442	[Dislocations &/or sprains &/or strains] or subluxations	269324003	HP:0031590	Asthenopia	1	0.0	1.0	0.13725490196666668	0.8235294118	NaN	0.3868967307123422	False	False	False	False	False
40351442	[Dislocations &/or sprains &/or strains] or subluxations	269324003	HP:0032153	Joint subluxation	1	1.0	0.0	0.0	0.0	NaN	0.8783737955177173	False	False	False	True	True
40351442	[Dislocations &/or sprains &/or strains] or subluxations	269324003	HP:0001373	Joint dislocation	1	1.0	0.0	0.0	0.0	NaN	0.8783737955177173	False	False	False	True	True
40351443	Dislocated: [shoulder] or [acromioclavicular joint]	269325002	HP:0003834	Shoulder dislocation	1	1.0	1.0	0.4	1.0	NaN	0.917446745953313	False	True	True	True	True
40351444	Dislocated: [foot] or [toe]	269326001	HP:0008141	Dislocation of toes	1	1.0	1.0	0.4	1.0	NaN	0.917446745953313	False	True	True	True	True
40351445	Dislocated cervical spine (& [atlanto-axial closed])	269327005	HP:0003414	Atlantoaxial subluxation	1	0.0	1.0	0.28571428569999996	0.8571428570999999	NaN	0.5143771074678428	False	False	False	False	False
40351446	Sprain: [shoulder] or [upper arm]	269328000	HP:0030834	Shoulder pain	1	0.0	1.0	0.4	0.8	NaN	0.45819350680328136	False	False	False	False	False
40351495	(Bruise buttock) or (perianal hematoma)	269372002	HP:0030171	Perirenal hematoma	1	0.0	1.0	0.40329768272500005	0.8484848485	NaN	0.550486701735037	False	False	False	False	False
40351509	Foreign body in vagina (& [retained tampon])	269385004	HP:0030683	Vaginitis	1	0.0	1.0	0.26666666666666666	0.8	NaN	0.399893322187332	False	False	False	False	False
40351944	Burn of mouth (& [tongue])	269393004	HP:0032143	Burning mouth	1	0.0	1.0	0.6	1.0	NaN	0.844121631823394	False	False	False	True	True
4147156	Spinal cord lesion - no #	269401006	HP:0100561	Spinal cord lesion	1	0.0	1.0	0.5	1.0	NaN	0.8190526435731555	False	False	False	True	True
40351957	Fat embolism (& [traumatic])	269404003	HP:0032008	Fat embolism	1	0.0	1.0	0.77586206895	1.0	NaN	0.8812828955672911	False	False	True	True	True
40351970	(Berries/plants - toxic effect) or (ergotism)	269416009	HP:0001055	Erysipelas	1	1.0	0.0	0.0	0.0	NaN	0.8783737955177173	False	False	False	True	True
40351976	(Chilblains) or (pernio) or (chapped skin)	269421007	HP:0009710	Chilblains	1	1.0	1.0	0.33333333333333337	1.0	NaN	0.907937205520092	False	False	True	True	True
40351988	(Adverse effects NOS) or (allergic reaction NOS)	269432007	HP:0012393	Allergy	1	1.0	0.0	0.0	0.0	NaN	0.8783737955177173	False	False	False	True	True
40351989	(Angioneurotic edema) or (urticaria)	269433002	HP:0100665	Angioedema	1	1.0	1.0	0.6396396396333334	1.0	NaN	0.9446578715168356	False	True	True	True	True
40351989	(Angioneurotic edema) or (urticaria)	269433002	HP:0001025	Hives	1	1.0	1.0	0.33333333333333337	1.0	NaN	0.907937205520092	False	False	True	True	True
40351990	Drug hypersensitivity (& [NOS])	269434008	HP:0041092	Hypersensitivity	1	0.0	1.0	0.8275862069	0.8275862069	NaN	0.6907164209032565	False	False	False	False	False
40351990	Drug hypersensitivity (& [NOS])	269434008	HP:0410323	Drug allergy	1	1.0	0.0	0.0	0.0	NaN	0.8783737955177173	False	False	False	True	True
40351991	(Adverse effect NOS) or (malignant hyperpyrexia - anesthesia)	269435009	HP:0002047	Malignant hyperthermia	1	1.0	0.0	0.0	0.0	NaN	0.8783737955177173	False	False	False	True	True
40352010	Apnea: [anesthetic] or [scoline]	269452008	HP:0002104	Apnea	1	0.0	1.0	0.4122807017625	1.0	NaN	0.7945820574050697	False	False	False	True	True
4147160	Other food intolerance NEC	269454009	HP:0012537	Food intolerance	1	0.0	1.0	0.8666666667	0.8666666667	NaN	0.762705480393546	False	False	False	False	True
40352016	Malignant tumor of stomach	269458007	HP:0012126	Gastric cancer	1	1.0	0.0	0.0	0.0	NaN	0.8783737955177173	False	False	False	True	True
40352016	Malignant tumor of stomach	269458007	HP:0006753	Stomach tumor	1	0.0	1.0	0.8054054053999999	0.8108108108000001	NaN	0.6542084661453444	False	False	False	False	False
4153880	Malignant neoplasm of colon NOS	269461008	HP:0003003	Colon cancer	1	1.0	0.0	0.0	0.0	NaN	0.8783737955177173	False	False	False	True	True
4153880	Malignant neoplasm of colon NOS	269461008	HP:0100836	Malignant neoplasm of the CNS	1	0.0	1.0	0.8780487805	0.8780487805	NaN	0.7813575781787533	False	False	False	True	True
4151251	Malignant tumor of bone and articular cartilage	269466003	HP:0002669	Osteosarcoma	1	0.0	1.0	0.23429802955714282	0.8275862069	NaN	0.4362253087723711	False	False	False	False	False
4153882	Malignant neoplasm of soft tissue	269469005	HP:0031459	Soft tissue neoplasm	1	0.0	1.0	0.2836879432666667	0.8510638298000001	NaN	0.5020548138346778	False	False	False	False	False
4153883	Other malignant neoplasm of skin	269470006	HP:0100836	Malignant neoplasm of the CNS	1	0.0	1.0	0.85	0.85	NaN	0.7334683028389687	False	False	False	False	True
4151254	Malignant neoplasm of testis NOS	269472003	HP:0010788	Testicular tumor	1	1.0	0.0	0.0	0.0	NaN	0.8783737955177173	False	False	False	True	True
4147164	Malignant tumor of lymphoid hemopoietic and related tissue	269475001	HP:0004377	Blood tumor	1	1.0	0.0	0.0	0.0	NaN	0.8783737955177173	False	False	False	True	True
4147164	Malignant tumor of lymphoid hemopoietic and related tissue	269475001	HP:0001909	Leukemia	1	1.0	0.0	0.0	0.0	NaN	0.8783737955177173	False	False	False	True	True
4149840	Nodular lymphoma	269476000	HP:0033125	Follicular lymphoma	1	1.0	0.0	0.7027027027	0.7027027027	NaN	0.9997830657500419	True	True	True	True	True
72576	Benign tumor of breast	269485000	HP:0100013	Breast tumor	1	0.0	1.0	0.5292929292999999	0.8	NaN	0.5158436325246315	False	False	False	False	False
4098133	Chronic ectopic atrial tachycardia	26950008	HP:0011701	Ectopic atrial tachycardia	1	0.0	1.0	0.8620689655	0.8620689655	NaN	0.7548662505242707	False	False	False	False	True
40352479	[M]Malignant melanoma NOS	269503007	HP:0012056	Cutaneous melanoma	1	1.0	0.0	0.0	0.0	NaN	0.8783737955177173	False	False	False	True	True
40352479	[M]Malignant melanoma NOS	269503007	HP:0002861	Melanoma	1	1.0	1.0	1.0	1.0	NaN	0.9701612564194413	False	True	True	True	True
40352480	[M]Osteomas and osteosarcomas	269504001	HP:0002669	Osteosarcoma	1	0.0	1.0	0.8235294118	0.8235294118	NaN	0.6825859947447672	False	False	False	False	False
40352482	[M]Glioblastoma NOS	269506004	HP:0012174	Glioblastoma	1	1.0	1.0	1.0	1.0	NaN	0.9701612564194413	False	True	True	True	True
40352482	[M]Glioblastoma NOS	269506004	HP:0100843	obsolete Glioblastoma	1	1.0	0.0	0.0	0.0	NaN	0.8783737955177173	False	False	False	True	True
40352483	[M]Neuroblastoma NOS	269507008	HP:0003006	Neuroblastoma	1	1.0	1.0	1.0	1.0	NaN	0.9701612564194413	False	True	True	True	True
40352485	[M]Lymphogranuloma, malignant	269509006	HP:0012189	Hodgkin disease	1	1.0	0.0	0.0	0.0	NaN	0.8783737955177173	False	False	False	True	True
40352486	[M]Malignant lymphoma, nodular NOS	269510001	HP:0033125	Follicular lymphoma	1	1.0	0.0	0.6363636364	0.6363636364	NaN	0.9996044998962468	True	True	True	True	True
40352490	Malignant neoplasms (& carcinoma)	269513004	HP:0100242	Sarcoma	1	1.0	0.0	0.0	0.0	NaN	0.8783737955177173	False	False	False	True	True
40352490	Malignant neoplasms (& carcinoma)	269513004	HP:0030731	Carcinoma	1	1.0	1.0	0.33333333333333337	1.0	NaN	0.907937205520092	False	False	True	True	True
40352490	Malignant neoplasms (& carcinoma)	269513004	HP:0002664	Tumor	1	1.0	0.0	0.0	0.0	NaN	0.8783737955177173	False	False	False	True	True
40352491	(Ca lip, oral, pharynx) or (oral carcinomas)	269514005	HP:0030731	Carcinoma	1	0.0	1.0	0.4	0.8	NaN	0.45819350680328136	False	False	False	False	False
4153887	Carcinoma of lip	269515006	HP:0030731	Carcinoma	1	0.0	1.0	0.8333333333	0.8333333333	NaN	0.7020355898037149	False	False	False	False	False
4147166	Ca stomach NOS	269532005	HP:0012126	Gastric cancer	1	1.0	0.0	0.0	0.0	NaN	0.8783737955177173	False	False	False	True	True
4149847	Carcinoma of colon	269533000	HP:0040276	Adenocarcinoma of the colon	1	0.0	1.0	0.8108108108000001	0.8108108108000001	NaN	0.6563863460052468	False	False	False	False	False
4151259	Ca colon NOS	269542007	HP:0003003	Colon cancer	1	1.0	0.0	0.0	0.0	NaN	0.8783737955177173	False	False	False	True	True
40352526	(Ca anus) or (anus carcinoma)	269546005	HP:0030731	Carcinoma	1	0.0	1.0	0.5555555555333334	0.8333333333	0	0.5892553882747198	False	False	False	False	False
40352527	(Liver carcinoma) or (Ca: [liver/biliary system] or [biliary system])	269547001	HP:0001402	Hepatocellular carcinoma	1	1.0	0.0	0.0	0.0	NaN	0.8783737955177173	False	False	False	True	True
4149848	Ca pancreas NOS	269556009	HP:0002894	Pancreatic tumor	1	1.0	0.0	0.0	0.0	NaN	0.8783737955177173	False	False	False	True	True
40352543	(Bronchus carcinoma) or (lung carcinoma) or (Ca trachea/bronchus/lung)	269561006	HP:0012118	Laryngeal cancer	1	0.0	1.0	0.203125	0.8125	NaN	0.3951850566928824	False	False	False	False	False
40352550	(Ca bone/articular cartilage) or (bone carcinoma) or (sarcoma bone/articular cart)	269568000	HP:0030731	Carcinoma	1	0.0	1.0	0.26666666666666666	0.8	NaN	0.399893322187332	False	False	False	False	False
40352560	Melanoma: [skin] or [malignant]	269577007	HP:0012056	Cutaneous melanoma	1	1.0	0.0	0.0	0.0	NaN	0.8783737955177173	False	False	False	True	True
40352560	Melanoma: [skin] or [malignant]	269577007	HP:0002861	Melanoma	1	1.0	1.0	0.945652173925	1.0	NaN	0.9672184909888613	False	True	True	True	True
4153890	Malignant melanoma of trunk	269579005	HP:0002861	Melanoma	1	0.0	1.0	0.8421052632	0.8421052632	NaN	0.7188440874725825	False	False	False	False	False
4098135	Hepatic function panel	26958001	HP:0002910	High liver enzymes	1	0.0	1.0	0.49728827702000006	0.8510638298000001	NaN	0.5962952750652232	False	False	False	False	False
40352566	(Basal cell carcinoma) or (Bowen's disease) or (rodent ulcer) or (skin Ca - excluding melanoma) or (Ca skin - other)	269582000	HP:0002671	Basalioma	1	1.0	1.0	0.2	1.0	NaN	0.8859240767076463	False	False	True	True	True
40352566	(Basal cell carcinoma) or (Bowen's disease) or (rodent ulcer) or (skin Ca - excluding melanoma) or (Ca skin - other)	269582000	HP:0031492	Epithelial neoplasm	1	1.0	0.0	0.0	0.0	NaN	0.8783737955177173	False	False	False	True	True
40352585	(Body of uterus Ca) or (carcinoma body of uterus) or (endometrial Ca)	269600001	HP:0012114	Endometrial carcinoma	1	1.0	0.0	0.196969696975	0.7878787879	NaN	0.9997033621884166	True	True	True	True	True
40352589	(Fallopian tube Ca) or (Ca ovary/uterine adnexa NOS)	269602009	HP:0030394	Fallopian tube carcinoma	1	1.0	0.0	0.0	0.0	NaN	0.8783737955177173	False	False	False	True	True
40352590	Malignant tumor of testis: [carcinoma] or [seminoma] or [teratoma]	269603004	HP:0100617	Testicular seminoma	1	1.0	1.0	0.22857142857142856	0.8	NaN	0.6453901851022851	False	False	False	False	False
40352590	Malignant tumor of testis: [carcinoma] or [seminoma] or [teratoma]	269603004	HP:0010788	Testicular tumor	1	1.0	0.0	0.0	0.0	NaN	0.8783737955177173	False	False	False	True	True
40352590	Malignant tumor of testis: [carcinoma] or [seminoma] or [teratoma]	269603004	HP:0100616	Testicular teratoma	1	1.0	1.0	0.11428571428571428	0.8	NaN	0.5977147737049663	False	False	False	False	False
40352594	(Carcinoma bladder) or (bladder Ca)	269607003	HP:0002862	Bladder carcinoma	1	1.0	1.0	0.6666666666666667	1.0	NaN	0.947132961111891	False	True	True	True	True
4149853	Other primary carcinomas	269611009	HP:0030406	Primary peritoneal carcinoma	1	0.0	1.0	0.8181818182	0.8181818182	NaN	0.6716977463295901	False	False	False	False	False
40352601	Ca uterus NOS: [carcinoma] or [cancer]	269613007	HP:0010784	Uterine tumor	1	1.0	0.0	0.0	0.0	NaN	0.8783737955177173	False	False	False	True	True
40352602	Malignant tumor of eye: [Ca eye] or [malignant melanoma] or [retinoblastoma]	269614001	HP:0002861	Melanoma	1	0.0	1.0	0.18285714286000002	0.9142857143	NaN	0.5751003701005301	False	False	False	False	False
40352602	Malignant tumor of eye: [Ca eye] or [malignant melanoma] or [retinoblastoma]	269614001	HP:0009919	Retina tumor	1	1.0	1.0	0.2	1.0	NaN	0.8859240767076463	False	False	True	True	True
40352603	(Other primary Ca NOS) or (duodenal Ca) or (heart Ca) or (pheochromocytoma) or (small intestine Ca)	269615000	HP:0033117	Duodenitis	1	0.0	1.0	0.13725490196666668	0.8235294118	NaN	0.3868967307123422	False	False	False	False	False
40352603	(Other primary Ca NOS) or (duodenal Ca) or (heart Ca) or (pheochromocytoma) or (small intestine Ca)	269615000	HP:0006771	Duodenal cancer	1	1.0	0.0	0.0	0.0	NaN	0.8783737955177173	False	False	False	True	True
40352603	(Other primary Ca NOS) or (duodenal Ca) or (heart Ca) or (pheochromocytoma) or (small intestine Ca)	269615000	HP:0002666	Pheochromocytoma	1	1.0	1.0	0.31904761905	1.0	NaN	0.9057750680795325	False	False	True	True	True
40352612	(Ca unspecified site) or (secondary - unknown site)	269623003	HP:0100242	Sarcoma	1	1.0	0.0	0.0	0.0	NaN	0.8783737955177173	False	False	False	True	True
40352612	(Ca unspecified site) or (secondary - unknown site)	269623003	HP:0030731	Carcinoma	1	1.0	0.0	0.0	0.0	NaN	0.8783737955177173	False	False	False	True	True
40352612	(Ca unspecified site) or (secondary - unknown site)	269623003	HP:0002664	Tumor	1	1.0	0.0	0.0	0.0	NaN	0.8783737955177173	False	False	False	True	True
40352615	Ca - unspecified site NOS	269626006	HP:0100242	Sarcoma	1	1.0	0.0	0.0	0.0	NaN	0.8783737955177173	False	False	False	True	True
40352615	Ca - unspecified site NOS	269626006	HP:0030731	Carcinoma	1	1.0	0.0	0.0	0.0	NaN	0.8783737955177173	False	False	False	True	True
40352615	Ca - unspecified site NOS	269626006	HP:0002664	Tumor	1	1.0	0.0	0.0	0.0	NaN	0.8783737955177173	False	False	False	True	True
40352616	(Lymphatic tissue carcinoma) or (lymphoma)	269627002	HP:0002665	Lymphoma	1	1.0	1.0	0.5	1.0	NaN	0.9300381881853379	False	True	True	True	True
40352617	(Non-Hodgkin's lymphoma) or (histiocytosis X) or (Letterer-Siwe disease) or (lymphatic tissue Ca NOS)	269628007	HP:0100727	Histiocytosis	1	0.0	1.0	0.23214285715	0.9285714286	NaN	0.6219238504662169	False	False	False	False	False
40352617	(Non-Hodgkin's lymphoma) or (histiocytosis X) or (Letterer-Siwe disease) or (lymphatic tissue Ca NOS)	269628007	HP:0012539	Non-Hodgkin lymphoma	1	1.0	1.0	0.231707317075	0.9268292683	NaN	0.8260583472504026	False	False	False	True	True
40352618	Multiple myeloma etc.	269629004	HP:0006775	Plasmocytoma	1	0.0	1.0	0.8888888889000001	0.8888888889000001	NaN	0.7981138997294291	False	False	False	True	True
40352621	Leukemia: [lymphoid] or [monocytic] or [myeloid] or [specific cell type]	269631008	HP:0005526	Lymphoid leukemia	1	1.0	1.0	0.14285714285714288	1.0	NaN	0.8751583814431833	False	False	False	True	True
40352621	Leukemia: [lymphoid] or [monocytic] or [myeloid] or [specific cell type]	269631008	HP:0012324	Myeloid leukemia	1	1.0	1.0	0.07142857142857144	1.0	NaN	0.8604887510192013	False	False	False	True	True
40352621	Leukemia: [lymphoid] or [monocytic] or [myeloid] or [specific cell type]	269631008	HP:0001909	Leukemia	1	0.0	1.0	0.36456711765	1.0	NaN	0.780284551347415	False	False	False	True	True
40352624	Malignant neoplasm NOS (& sarcoma NOS)	269634000	HP:0100242	Sarcoma	1	1.0	1.0	0.5	1.0	NaN	0.9300381881853379	False	True	True	True	True
40352624	Malignant neoplasm NOS (& sarcoma NOS)	269634000	HP:0030731	Carcinoma	1	1.0	0.0	0.0	0.0	NaN	0.8783737955177173	False	False	False	True	True
40352624	Malignant neoplasm NOS (& sarcoma NOS)	269634000	HP:0002664	Tumor	1	1.0	0.0	0.0	0.0	NaN	0.8783737955177173	False	False	False	True	True
40352626	(Benign neoplasm: [digestive system] or [liver] or [rectum]) or (polyposis coli) or (papilloma rectum NOS) or (islet cell tumor)	269636003	HP:0100743	Rectal tumor	1	0.0	1.0	0.18233618233333332	0.8205128205	NaN	0.4007107831182083	False	False	False	False	False
40352626	(Benign neoplasm: [digestive system] or [liver] or [rectum]) or (polyposis coli) or (papilloma rectum NOS) or (islet cell tumor)	269636003	HP:0030405	Pancreatic endocrine tumor	1	1.0	0.0	0.0	0.0	NaN	0.8783737955177173	False	False	False	True	True
40352627	(Benign neoplasm: respiratory/intrathoracic) or (larynx papilloma NOS)	269637007	HP:0033001	Laryngeal papilloma	1	0.0	1.0	0.5882352941333334	0.8823529412000001	NaN	0.6873690026683552	False	False	False	False	False
40353061	Benign neopl bone/joint cartil (& [chondroma] or [osteoma])	269638002	HP:0100246	Osteoma	1	1.0	1.0	0.16666666666666669	1.0	NaN	0.879746190533903	False	False	True	True	True
40353061	Benign neopl bone/joint cartil (& [chondroma] or [osteoma])	269638002	HP:0100835	Benign neoplasm of the CNS	1	0.0	1.0	0.3120464852666667	0.8	NaN	0.4195051296872938	False	False	False	False	False
40353061	Benign neopl bone/joint cartil (& [chondroma] or [osteoma])	269638002	HP:0030038	Enchondroma	1	0.0	1.0	0.13636363636666668	0.8181818182	NaN	0.37703341547542635	False	False	False	False	False
40353062	(Benign nevus &/or mole [& skin]) or (skin papilloma NOS)	269639005	HP:0012740	Papilloma	1	0.0	1.0	0.22857142857142856	0.8	NaN	0.38367152787482894	False	False	False	False	False
40353063	Breast: [fibroadenoma] or [ademoma]	269640007	HP:0010619	Breast fibroadenoma	1	1.0	1.0	0.6714285714249999	1.0	NaN	0.9475580458176612	False	True	True	True	True
40353065	Dermoid cyst (& [ovarian])	269641006	HP:0025274	Ovarian dermoid cyst	1	1.0	0.0	0.0	0.0	NaN	0.8783737955177173	False	False	False	True	True
40353065	Dermoid cyst (& [ovarian])	269641006	HP:0025247	Dermoid cyst	1	1.0	1.0	1.0	1.0	NaN	0.9701612564194413	False	True	True	True	True
40353067	(Benign tumor: [brain/nervous] or [brain] or [cerebral]) or (acoustic neuroma) or (pituitary adenoma) or (meningioma)	269643009	HP:0002858	Meningioma	1	1.0	1.0	0.06666666666666667	1.0	NaN	0.8594612205382528	False	False	False	True	True
40353067	(Benign tumor: [brain/nervous] or [brain] or [cerebral]) or (acoustic neuroma) or (pituitary adenoma) or (meningioma)	269643009	HP:0100008	Neurinoma	1	1.0	0.0	0.0	0.0	NaN	0.8783737955177173	False	False	False	True	True
40353067	(Benign tumor: [brain/nervous] or [brain] or [cerebral]) or (acoustic neuroma) or (pituitary adenoma) or (meningioma)	269643009	HP:0002893	Pituitary adenoma	1	1.0	1.0	0.13333333333333333	1.0	NaN	0.8732816499201835	False	False	False	True	True
40353067	(Benign tumor: [brain/nervous] or [brain] or [cerebral]) or (acoustic neuroma) or (pituitary adenoma) or (meningioma)	269643009	HP:0009588	Acoustic Neuroma	1	1.0	1.0	0.13333333333333333	1.0	NaN	0.8732816499201835	False	False	False	True	True
40353068	Benign thyroid tumor: [adenoma]	269644003	HP:0000854	Thyroid adenoma	1	1.0	1.0	0.4605263158	1.0	NaN	0.9252957288337311	False	True	True	True	True
40353068	Benign thyroid tumor: [adenoma]	269644003	HP:0011774	Thyroid follicular adenoma	1	1.0	0.0	0.0	0.0	NaN	0.8783737955177173	False	False	False	True	True
40353070	(Hemangioma &/or lymphangioma) or (angioma)	269646001	HP:0001028	Hemangioma	1	1.0	1.0	0.3115942029	1.0	NaN	0.9046289986228813	False	False	True	True	True
40353070	(Hemangioma &/or lymphangioma) or (angioma)	269646001	HP:0001048	Cavernous angioma	1	1.0	0.0	0.0	0.0	NaN	0.8783737955177173	False	False	False	True	True
40353070	(Hemangioma &/or lymphangioma) or (angioma)	269646001	HP:0100764	Lymphangioma	1	1.0	1.0	0.3858858858833333	1.0	NaN	0.9155112628180826	False	True	True	True	True
40353070	(Hemangioma &/or lymphangioma) or (angioma)	269646001	HP:0100883	Chorangioma	1	1.0	0.0	0.0	0.0	NaN	0.8783737955177173	False	False	False	True	True
40353071	(Adenoma: [skin]) or (other benign neoplasms)	269647005	HP:0100835	Benign neoplasm of the CNS	1	0.0	1.0	0.45714285715	0.9142857143	NaN	0.6884784363046123	False	False	False	False	False
40353072	(Benign connective tissue neoplasm) or (fibroma)	269648000	HP:0010614	Fibroma	1	1.0	1.0	0.33333333333333337	1.0	NaN	0.907937205520092	False	False	True	True	True
40353073	(Carcinoma in situ cervix uteri) or (cerv intraepith neoplasia) or (cervix Ca in situ)	269649008	HP:0032242	Cervical intraepithelial neoplasia	1	1.0	1.0	0.4605263158	1.0	1	0.9252957288337311	False	True	True	True	True
40353077	(Solitary myeloma) or (polycythemia [rubra] vera) or (other uncertain neoplasms NOS)	269652000	HP:0011857	Plasmacytoma	1	1.0	0.0	0.0	0.0	NaN	0.8783737955177173	False	False	False	True	True
40353077	(Solitary myeloma) or (polycythemia [rubra] vera) or (other uncertain neoplasms NOS)	269652000	HP:0001901	Polycythemia	1	0.0	1.0	0.3653739159375	0.8387096774	NaN	0.5153384055622426	False	False	False	False	False
40353077	(Solitary myeloma) or (polycythemia [rubra] vera) or (other uncertain neoplasms NOS)	269652000	HP:0006775	Plasmocytoma	1	1.0	0.0	0.0	0.0	NaN	0.8783737955177173	False	False	False	True	True
40353659	[V]Family history of ischemic heart disease	269811006	HP:0032318	Family history of heart disease	1	0.0	1.0	0.88194444445	0.8888888889000001	NaN	0.7961067797581094	False	False	False	True	True
4148588	Serum ferritin measurement	269821003	HP:0003281	Hyperferritinemia	1	0.0	1.0	0.43902439025	0.8780487805	NaN	0.6197922475275528	False	False	False	False	False
4152673	ABO blood grouping	269826008	HP:0032224	ABO blood group	1	0.0	1.0	1.0	1.0	NaN	0.9173297424845549	False	True	True	True	True
40353686	Partial unilateral paralysis of vocal cords	26984007	HP:0008757	Unilateral vocal cord paralysis	1	0.0	1.0	0.8787878788000001	0.8787878788000001	NaN	0.7825313411563817	False	False	False	True	True
4155237	Measurement of liver enzyme	269856004	HP:0002910	High liver enzymes	1	0.0	1.0	0.7875457875	0.8571428570999999	NaN	0.7220268061690553	False	False	False	False	False
4155238	Measurement of serum amino acid level	269862009	HP:0003112	Abnormality of serum amino acid level	1	0.0	1.0	0.5448637316666666	0.8679245283	NaN	0.6460811226459408	False	False	False	False	False
4151417	Feces color: tarry	269899009	HP:0002249	Melena	1	1.0	0.0	0.0	0.0	NaN	0.8783737955177173	False	False	False	True	True
4151421	Synovial fluid bloodstained	269909003	HP:0005261	Hemarthrosis	1	0.0	1.0	0.33842105264	0.85	NaN	0.5244934090116324	False	False	False	False	False
4098436	Hyperkeratosis	26996000	HP:0000962	Hyperkeratosis	1	1.0	0.0	0.0	0.0	NaN	0.8783737955177173	False	False	False	True	True
40354167	Toxoplasmosis: [test] or [titer]	269977002	HP:0020105	Severe toxoplasmosis	1	0.0	1.0	0.6744355962999999	0.8125	NaN	0.6026617806498368	False	False	False	False	False
40354168	Extractable nuclear antigen (& level)	269978007	HP:0033476	Extractable nuclear antigen positivity	1	0.0	1.0	0.8888888889000001	0.8888888889000001	NaN	0.7981138997294291	False	False	False	True	True
40354169	Thyroxine binding globulin (& level)	269979004	HP:0012509	Reduced thyroxin-binding globulin	1	0.0	1.0	0.8353479853333333	0.8846153846	NaN	0.7767289101991011	False	False	False	True	True
40354170	Thyroid stimulating hormone (& level)	269980001	HP:0002925	High TSH	1	0.0	1.0	0.8344451759333333	0.8979591836999999	NaN	0.7933839140791948	False	False	False	True	True
40354171	Anemia due to chemical agent	26998004	HP:0001878	Hemolytic anemia	1	0.0	1.0	0.42083333332500006	0.85	NaN	0.5610375664838566	False	False	False	False	False
40354179	Serum parathyroid hormone (& level (& serum))	269988008	HP:0003165	Elevated serum pth	1	0.0	1.0	0.30303030303333334	0.9090909091	NaN	0.6173864012307904	False	False	False	False	False
40354561	Liver function tests (& general)	269992001	HP:0002910	High liver enzymes	1	0.0	1.0	0.7912944935	0.8510638298000001	NaN	0.714118219334614	False	False	False	False	False
40354562	Blood ammonia (& level)	269993006	HP:0001987	Hyperammonemia	1	0.0	1.0	0.2962962963	0.8888888889000001	NaN	0.5780762848803511	False	False	False	False	False
40354564	Alkaline phosphatase (& level (& serum))	269995004	HP:0003155	Elevated ALP	1	0.0	1.0	0.5935639246	0.9090909091	0	0.7306937239128914	False	False	False	False	True
40354567	Creatine (phospho)kinase (& level)	269998002	HP:0003236	Increased CPK	1	0.0	1.0	0.826883116875	0.8484848485	NaN	0.723042867628141	False	False	False	False	False
40354576	(Blood sugar result [& glucose]) or (plasma glucose level) or (hyperglycemia)	270004003	HP:0003074	Hyperglycemia	1	1.0	1.0	0.46642468238571433	1.0	NaN	0.926022746124108	False	True	True	True	True
40354580	Blood carbon monoxide (& level)	270008000	HP:0500164	Abnormal CO2 levels in blood	1	0.0	1.0	0.26666666666666666	0.8	NaN	0.399893322187332	False	False	False	False	False
40354582	Carcinoembryonic antigen: (& level)	270010003	HP:0031029	Increased plasma CEA	1	0.0	1.0	0.3068783068666667	0.9206349206	NaN	0.6391916233774997	False	False	False	False	False
40354584	Creatinine clearance (& level (& glom filt))	270011004	HP:0012213	Decreased GFR	1	0.0	1.0	0.76515151515	0.8636363636	NaN	0.7238020921060031	False	False	False	False	False
40354602	Sperm morphology (& [% normal])	270028001	HP:0012864	Teratospermia	1	0.0	1.0	0.831300813	0.8333333333	NaN	0.7012762551059847	False	False	False	False	False
40354619	Skin ulcer swab (& taken)	270043004	HP:0200042	Skin ulcer	1	0.0	1.0	0.7654320987666666	0.8148148148	NaN	0.6448344885182318	False	False	False	False	False
40354678	Instrumental delivery	2702004	HP:0011411	Forceps delivery	1	1.0	1.0	0.6068376068333333	1.0	NaN	0.9415069189674696	False	True	True	True	True
4098883	Blood group antigen By	27024002	HP:0010970	Blood group antigen abnormality	1	0.0	1.0	0.80289040545	0.8510638298000001	NaN	0.7183274613890464	False	False	False	False	False
4098884	Autosomal recessive hypohidrotic ectodermal dysplasia syndrome	27025001	HP:0007607	Hypohidrotic ectodermal dysplasia	1	0.0	1.0	0.7614457831499999	0.8	NaN	0.6172346358303817	False	False	False	False	False
40355135	Congenital adrenal cortical hyperplasia	27037004	HP:0008258	Congenital adrenal hyperplasia	1	1.0	1.0	0.2693208430857143	1.0	NaN	0.8978900195209107	False	False	True	True	True
40355135	Congenital adrenal cortical hyperplasia	27037004	HP:0000840	Adrenogenital syndrome	1	1.0	1.0	0.26007326007142856	1.0	NaN	0.8963605758181077	False	False	True	True	True
4151569	Drug addiction notification	270393005	HP:0033511	Drug addiction	1	0.0	1.0	0.8	0.8	NaN	0.633343613763028	False	False	False	False	False
4155522	Wry neck/torticollis	270476009	HP:0000473	Loxia	1	1.0	1.0	0.9230769230999999	0.9230769230999999	NaN	0.9406437921147518	False	True	True	True	True
40355205	Insomnia	270478005	HP:0100785	Insomnia	1	1.0	1.0	0.5	1.0	NaN	0.9300381881853379	False	True	True	True	True
40355213	Pituitary dwarfism	270485009	HP:0000839	Pituitary dwarfism	1	1.0	1.0	1.0	1.0	NaN	0.9701612564194413	False	True	True	True	True
40355216	Cerebral palsy	270488006	HP:0100021	CP	1	1.0	1.0	1.0	1.0	NaN	0.9701612564194413	False	True	True	True	True
40355216	Cerebral palsy	270488006	HP:0001264	Spastic diplegia	1	1.0	0.0	0.0	0.0	NaN	0.8783737955177173	False	False	False	True	True
4155526	Acute otitis media with effusion	270490007	HP:0031353	Fluid behind eardrum	1	0.0	1.0	0.8780487805	0.8780487805	NaN	0.7813575781787533	False	False	False	True	True
314379	First degree atrioventricular block	270492004	HP:0011705	First degree atrioventricular block	1	1.0	1.0	0.8396892655333333	1.0	NaN	0.9606518049564556	False	True	True	True	True
4152838	Paralysis of vocal cords or larynx	270493009	HP:0001605	Laryngeal paralysis	1	0.0	1.0	0.8510638298000001	0.8510638298000001	NaN	0.7354015059358499	False	False	False	False	True
40355224	Dysplasia of cervix uteri	270495002	HP:0032131	Cervical dysplasia	1	1.0	1.0	0.9361702128	0.9361702128	NaN	0.9471241080246955	False	True	True	True	True
437614	Early onset of delivery	270496001	HP:0001622	Preterm birth	1	1.0	0.0	0.0	0.0	NaN	0.8783737955177173	False	False	False	True	True
40355235	Alopecia	270504008	HP:0002293	Baldness	1	1.0	0.0	0.0	0.0	NaN	0.8783737955177173	False	False	False	True	True
40355235	Alopecia	270504008	HP:0001596	Alopecia	1	1.0	1.0	0.435185185175	1.0	NaN	0.9220968082225551	False	True	True	True	True
4152842	Pathological fracture of thoracic vertebra	270507001	HP:0041073	bone thoracic vertebra	1	0.0	1.0	0.8421052632	0.8421052632	NaN	0.7188440874725825	False	False	False	False	False
4151707	Pathological fracture of lumbar vertebra	270508006	HP:0041168	bone lumbar vertebra	1	0.0	1.0	0.8421052632	0.8421052632	NaN	0.7188440874725825	False	False	False	False	False
40355240	Aortopulmonary septal anomaly	270509003	HP:0011604	Aortopulmonary window	1	1.0	0.0	0.0	0.0	NaN	0.8783737955177173	False	False	False	True	True
4151708	Pulmonary arteriovenous aneurysm	270512000	HP:0004937	Pulmonary artery aneurysm	1	0.0	1.0	0.8928571429000001	0.8928571429000001	NaN	0.8040017944938735	False	False	False	True	True
4152844	Central complete cleft palate	270513005	HP:0009099	Median cleft palate	1	0.0	1.0	0.8333333333	0.8333333333	NaN	0.7020355898037149	False	False	False	False	False
4155528	Congenital macroglossia	270516002	HP:0000158	Macroglossia	1	0.0	1.0	0.77142857145	0.8	NaN	0.6214325845646841	False	False	False	False	False
40355706	Frequency of micturition: [periodicity] or [increased]	270525008	HP:0000103	Polyuria	1	1.0	0.0	0.0	0.0	NaN	0.8783737955177173	False	False	False	True	True
40355706	Frequency of micturition: [periodicity] or [increased]	270525008	HP:0100515	Pollakisuria	1	1.0	0.0	0.0	0.0	NaN	0.8783737955177173	False	False	False	True	True
40355713	Chorioretinitis (& photoretinitis)	270531006	HP:0012123	Choroiditis	1	1.0	0.0	0.0	0.0	NaN	0.8783737955177173	False	False	False	True	True
40355713	Chorioretinitis (& photoretinitis)	270531006	HP:0012424	Chorioretinitis	1	1.0	1.0	0.5	1.0	NaN	0.9300381881853379	False	True	True	True	True
40355714	Chronic rhinitis (& ozaena)	270532004	HP:0002257	Chronic rhinitis	1	1.0	1.0	0.5	1.0	NaN	0.9300381881853379	False	True	True	True	True
40355715	Atrophic gastritis (& chronic)	270533009	HP:0005231	Chronic gastritis	1	0.0	1.0	0.33333333333333337	1.0	NaN	0.7705491009114294	False	False	False	True	True
40355715	Atrophic gastritis (& chronic)	270533009	HP:0002582	Atrophic gastritis	1	1.0	1.0	0.6666666666666667	1.0	NaN	0.947132961111891	False	True	True	True	True
40355717	Peritoneal adhesions (& abdominal wall)	270535002	HP:0033134	Abdominal adhesions	1	0.0	1.0	0.5656565656666667	0.8484848485	NaN	0.6207843726831603	False	False	False	False	False
40355718	Prostate: [benign hypertrophy] or [adenoma]	270536001	HP:0008711	Benign prostatic hyperplasia	1	1.0	1.0	0.5650118203166667	1.0	NaN	0.9372441985925976	False	True	True	True	True
40355719	Breast: [dysplasia (& benign)] or [benign lump]	270537005	HP:0100783	Absent breast	1	0.0	1.0	0.28164893618000003	0.8125	NaN	0.4291702072008414	False	False	False	False	False
40355721	Severe hyperemesis gravidarum	270539008	HP:0012188	Hyperemesis gravidarum	1	0.0	1.0	0.88	0.88	NaN	0.7844464055500161	False	False	False	True	True
40355724	Toe: [cellulitis] or [paronychia]	270541009	HP:0001818	Paronychia	1	0.0	1.0	0.21153846155	0.8461538462	NaN	0.4606784575168529	False	False	False	False	False
40355728	(Juvenile osteochondritis hip/pelvis) or (Perthe's disease)	270545000	HP:0005743	Coxa plana	1	1.0	0.0	0.0	0.0	NaN	0.8783737955177173	False	False	False	True	True
40355730	(Ventricular septal defect) or (Eisenmenger defect)	270547008	HP:0001750	Common ventricle	1	1.0	0.0	0.0	0.0	0	0.8783737955177173	False	False	False	True	True
40355730	(Ventricular septal defect) or (Eisenmenger defect)	270547008	HP:0001629	VSD	1	1.0	1.0	0.46875	1.0	1	0.9263075614253312	False	True	True	True	True
4098272	Necrotizing granulomatous inflammation	27058005	HP:0033805	Non-necrotizing granuloma	1	0.0	1.0	0.43266416148571424	0.8947368421	NaN	0.6462493731080404	False	False	False	False	False
40355762	Pteridium aquilinum poisoning	27061006	HP:0000662	Nyctalopia	1	0.0	1.0	0.16	0.8	NaN	0.35513698333925103	False	False	False	False	False
201957	Necrotizing enterocolitis in fetus OR newborn	2707005	HP:0033165	Necrotizing enterocolitis	1	0.0	1.0	0.7026106073444446	1.0	NaN	0.8668334317882852	False	False	False	True	True
40355807	Primary angle-closure glaucoma	270882001	HP:0032119	Narrow angle glaucoma	1	1.0	0.0	0.0	0.0	NaN	0.8783737955177173	False	False	False	True	True
40355807	Primary angle-closure glaucoma	270882001	HP:0012109	Angle closure glaucoma	1	1.0	1.0	0.8302829537666667	0.9047619048	NaN	0.9212220821197512	False	True	True	True	True
4148904	Stroke and cerebrovascular accident unspecified	270883006	HP:0001297	Stroke	1	1.0	1.0	0.8529411765	0.8529411765	NaN	0.8915234932573446	False	False	True	True	True
40355810	Dermographism	270885004	HP:0011971	Skin writing	1	1.0	1.0	1.0	1.0	NaN	0.9701612564194413	False	True	True	True	True
40355819	Breast: [fibroadenosis] or [adenosis]	270893004	HP:0010619	Breast fibroadenoma	1	0.0	1.0	0.7	1.0	NaN	0.8662919943079774	False	False	False	True	True
4155538	Diphtheria and tetanus double and polio vaccination	270898008	HP:0020090	Post-vaccination polio	1	0.0	1.0	0.64812834225	0.8235294118	NaN	0.6112452031886517	False	False	False	False	False
4097829	Transitional cell carcinoma	27090000	HP:0030409	renal TCC	1	0.0	1.0	0.2159090909	0.8636363636	NaN	0.4953947474193752	False	False	False	False	False
4148906	Spontaneous subarachnoid hemorrhage	270907008	HP:0002138	Subarachnoid hemorrhage	1	0.0	1.0	0.7610491561625	0.8571428570999999	NaN	0.7124271194080252	False	False	False	False	False
4148907	Acquired tracheo-esophageal fistula	270908003	HP:0002575	Tracheoesophageal fistula	1	0.0	1.0	0.8299743431000001	0.8679245283	NaN	0.7524077606924442	False	False	False	False	True
40356326	Traumatic anuria &/or crush syndrome	270918008	HP:0003118	Cushing syndrome	1	0.0	1.0	0.477579365075	0.8888888889000001	NaN	0.6545330477678135	False	False	False	False	False
40356330	Atypical lymphocytes	270921005	HP:0004332	Abnormal lymphocytes	1	1.0	0.0	0.0	0.0	NaN	0.8783737955177173	False	False	False	True	True
4152974	Plasma cell count	270924002	HP:0025619	Elevated plasma cell count	1	0.0	1.0	0.8780487805	0.8780487805	NaN	0.7813575781787533	False	False	False	True	True
40356363	(Aural canal syringing [& ear wax syringing]) or (ear syringe)	270953001	HP:0000360	Tinnitus	1	0.0	1.0	0.566666666675	0.8	NaN	0.5324921221707859	False	False	False	False	False
40356368	O/E - petechiae: [present] or [skin]	270958005	HP:0000967	Petechiae	1	0.0	1.0	0.7233800682	0.8571428570999999	NaN	0.6984431626835272	False	False	False	False	False
40356372	[D]Sleep disturbances (& [hypersomnia] or [insomnia])	270961006	HP:0100786	Hypersomnia	1	1.0	1.0	0.25	1.0	NaN	0.8946715348309059	False	False	True	True	True
40356372	[D]Sleep disturbances (& [hypersomnia] or [insomnia])	270961006	HP:0002360	Trouble sleeping	1	1.0	1.0	0.5	1.0	NaN	0.9300381881853379	False	True	True	True	True
40356372	[D]Sleep disturbances (& [hypersomnia] or [insomnia])	270961006	HP:0100785	Insomnia	1	1.0	1.0	0.25	1.0	NaN	0.8946715348309059	False	False	True	True	True
4097992	Danish type familial amyloid cardiomyopathy	27097002	HP:0030843	Cardiac amyloidosis	1	0.0	1.0	0.26260280599999997	0.8679245283	NaN	0.5242884282392589	False	False	False	False	False
4156642	Serum testosterone measurement	270973006	HP:0040171	Decreased testosterone	1	0.0	1.0	0.46153846154999995	0.9230769230999999	NaN	0.7040714859430242	False	False	False	False	False
4152989	Serum ceruloplasmin measurement	270975004	HP:0010837	Hypoceruloplasminemia	1	0.0	1.0	0.7454124579000001	0.8	NaN	0.6104551149877316	False	False	False	False	False
4150330	Serum cholesterol measurement	270996006	HP:0003124	High cholesterol	1	0.0	1.0	0.8218085106499999	0.8936170213	NaN	0.7841817046350704	False	False	False	True	True
4152996	Urine albumin measurement	271000000	HP:0012594	Microalbuminuria	1	0.0	1.0	0.4418604651	0.8837209302	NaN	0.6309602252304835	False	False	False	False	False
4099150	Gastrointestinal transit time	27100007	HP:0030896	Abnormal GI transit time	1	0.0	1.0	0.8333333333499999	0.8888888889000001	NaN	0.7816401738074351	False	False	False	True	True
4098107	Fibrolipoma	2710003	HP:0010609	Skin tags	1	1.0	0.0	0.0	0.0	NaN	0.8783737955177173	False	False	False	True	True
4098107	Fibrolipoma	2710003	HP:0010614	Fibroma	1	0.0	1.0	0.7746031745999999	0.8	NaN	0.6227637249585148	False	False	False	False	False
4150332	Urine oxalate measurement	271008007	HP:0003159	Hyperoxaluria	1	0.0	1.0	0.7251153593	0.8648648649	NaN	0.7111748055963906	False	False	False	False	False
4154336	Urine hydroxyproline measurement	271011008	HP:0003080	Hydroxyprolinuria	1	0.0	1.0	0.40384615384999994	0.8076923076999999	NaN	0.47428226076962926	False	False	False	False	False
4154337	Congenital absence of nose NOS	271013006	HP:0009927	Arrhinia	1	1.0	0.0	0.0	0.0	NaN	0.8783737955177173	False	False	False	True	True
40356799	Congenital perforation of nasal septum	271014000	HP:0033434	Nasal septum perforation	1	0.0	1.0	0.8163265305999999	0.8163265305999999	NaN	0.6678762127671282	False	False	False	False	False
40356802	Congenital omphalocele	271017007	HP:0001539	Exomphalos	1	1.0	0.0	0.7096774194	0.7096774194	NaN	0.9997963191273538	True	True	True	True	True
40356802	Congenital omphalocele	271017007	HP:0001537	Umbilical hernia	1	1.0	0.0	0.0	0.0	NaN	0.8783737955177173	False	False	False	True	True
4154338	Congenital absence of tendon	271018002	HP:0001284	Areflexia	1	0.0	1.0	0.4	0.8	NaN	0.45819350680328136	False	False	False	False	False
4156650	Congenital absence of muscle or tendon NOS	271019005	HP:0003634	Amyoplasia	1	0.0	1.0	0.862745098	0.862745098	NaN	0.7560299945723912	False	False	False	False	True
4152999	Congenital absence of breast with absent nipple	271020004	HP:0100783	Absent breast	1	0.0	1.0	0.27397260273333335	0.8219178082	NaN	0.4431983320523874	False	False	False	False	False
40356808	Web of larynx (& congenital)	271022007	HP:0005950	Laryngeal web	1	1.0	1.0	0.9090909091	1.0	NaN	0.9650824379114129	False	True	True	True	True
40356809	Tracheo-esophageal fistula (& congenital)	271023002	HP:0002575	Tracheoesophageal fistula	1	1.0	1.0	0.9349367869333333	1.0	NaN	0.9666059292828411	False	True	True	True	True
40356810	Duodenal diverticulum (& congenital)	271024008	HP:0004800	Duodenal diverticula	1	1.0	1.0	0.8717948717999999	0.8717948717999999	NaN	0.9074547834104152	False	False	True	True	True
4153006	Serum anion gap measurement	271057005	HP:0031962	Elevated serum anion gap	1	0.0	1.0	0.2945736434	0.8837209302	NaN	0.5678307059764843	False	False	False	False	False
4156660	Fasting blood glucose measurement	271062006	HP:0003162	Fasting hypoglycemia	1	0.0	1.0	0.16585365854	0.8292682927	NaN	0.4094717359125621	False	False	False	False	False
4156662	Adrenal virilism	271077003	HP:0008258	Congenital adrenal hyperplasia	1	1.0	0.0	0.0	0.0	NaN	0.8783737955177173	False	False	False	True	True
4156662	Adrenal virilism	271077003	HP:0000840	Adrenogenital syndrome	1	1.0	0.0	0.0	0.0	NaN	0.8783737955177173	False	False	False	True	True
4156663	Gingival enlargement NOS	271083000	HP:0000212	Gum hypertrophy	1	1.0	1.0	1.0	1.0	NaN	0.9701612564194413	False	True	True	True	True
4150343	Deformity of humerus	271086008	HP:0003871	Deformed humerus	1	0.0	1.0	1.0	1.0	NaN	0.9173297424845549	False	True	True	True	True
4150344	Deformity of radius	271087004	HP:0003977	Deformed radius	1	0.0	1.0	1.0	1.0	NaN	0.9173297424845549	False	True	True	True	True
4153121	Deformity of other tarsal bone	271098003	HP:0008119	Deformed ankle bones	1	0.0	1.0	1.0	1.0	NaN	0.9173297424845549	False	True	True	True	True
4156667	[D]Abdominal mass	271103001	HP:0031500	Abdominal mass	1	1.0	1.0	1.0	1.0	NaN	0.9701612564194413	False	True	True	True	True
4153124	[D]Abnormal reflex, unspecified	271104007	HP:0031826	Abnormal reflex	1	1.0	0.0	0.0	0.0	NaN	0.8783737955177173	False	False	False	True	True
4099154	Body weight	27113001	HP:0004325	Low weight	1	0.0	1.0	0.8571428570999999	0.8571428570999999	NaN	0.7462746911062157	False	False	False	False	True
40357358	(Blood urate (& serum level)) or (hyperuricemia)	271198001	HP:0002149	Hyperuricemia	1	1.0	1.0	0.4	1.0	NaN	0.917446745953313	False	True	True	True	True
40357359	(Polycystic ovaries) or (Stein-Leventhal syndrome)	271199009	HP:0000147	Polycystic ovary	1	1.0	1.0	0.5	1.0	NaN	0.9300381881853379	False	True	True	True	True
40357374	[D]: [fainting] or [collapse]	271211004	HP:0001279	Syncope	1	1.0	0.0	0.33333333335	0.6666666667	NaN	0.9994486884673582	True	True	True	True	True
4154487	Serum androstenedione measurement	271224004	HP:0025380	Increased serum androstenedione	1	0.0	1.0	0.7785087719500001	0.8070175439	NaN	0.636698260685488	False	False	False	False	False
4156812	Serum acid phosphatase measurement	271233002	HP:0003148	Acid phosphatase elevated	1	0.0	1.0	0.8416646246666666	0.9090909091	0	0.8087671443441302	False	False	False	True	True
4156813	Serum alkaline phosphatase measurement	271234008	HP:0003155	Elevated ALP	1	0.0	1.0	0.40983606555	0.8196721311	NaN	0.4994400668614552	False	False	False	False	False
4156813	Serum alkaline phosphatase measurement	271234008	HP:0003282	Low ALP	1	0.0	1.0	0.4153846154	0.8307692308	NaN	0.5227548716046009	False	False	False	False	False
4154489	Serum potassium measurement	271236005	HP:0002153	Hyperkalemia	1	0.0	1.0	0.44897959184999997	0.8979591836999999	NaN	0.6583515316071692	False	False	False	False	False
4150617	Urine norepinephrine measurement	271250000	HP:0003345	Elevated urinary norepinephrine	1	0.0	1.0	0.1034482758625	0.8275862069	NaN	0.37983008583302424	False	False	False	False	False
40357816	Webbing of neck: [congenital] or [acquired]	271281009	HP:0000465	Webbed neck	1	1.0	1.0	1.0	1.0	NaN	0.9701612564194413	False	True	True	True	True
4150628	Blood magnesium measurement	271285000	HP:0002917	Hypomagnesemia	1	0.0	1.0	0.45833333335	0.9166666667	NaN	0.6927468149020387	False	False	False	False	False
4098576	Closed pneumothorax	2713001	HP:0002107	Pneumothorax	1	0.0	1.0	0.8125	0.8125	NaN	0.6599251667572197	False	False	False	False	False
4154498	Hypoglycemic syndrome	271327008	HP:0001943	Hypoglycemia	1	1.0	0.0	0.0	0.0	NaN	0.8783737955177173	False	False	False	True	True
40357868	[D]Pain in head NOS	271329006	HP:0002315	Headache	1	1.0	0.0	0.0	0.0	NaN	0.8783737955177173	False	False	False	True	True
4154499	[D]Chest pain, unspecified	271330001	HP:0100749	Chest pain	1	1.0	0.0	0.6875	0.6875	NaN	0.9997510957203151	True	True	True	True	True
40357874	ECG - electrocardiogram (& general)	271334005	HP:0003115	Abnormal ECG	1	0.0	1.0	0.5343889163666666	0.8372093022999999	NaN	0.5871519943752365	False	False	False	False	False
40357877	ST segment feature	271337003	HP:0012251	ST segment elevation	1	0.0	1.0	0.7309368191499999	0.8148148148	NaN	0.6306127053215131	False	False	False	False	False
4156945	Urine micr.:leukocytes present	271350002	HP:0012085	Pyuria	1	1.0	0.0	0.0	0.0	NaN	0.8783737955177173	False	False	False	True	True
4156945	Urine micr.:leukocytes present	271350002	HP:0100586	Sterile pyuria	1	1.0	0.0	0.0	0.0	NaN	0.8783737955177173	False	False	False	True	True
40357892	Vomit: feculant	271353000	HP:0025089	Fecal vomiting	1	0.0	1.0	0.94	1.0	NaN	0.9087960175159916	False	True	True	True	True
40358257	[X]Non-Hodgkin's lymphoma, unspecified type	271385002	HP:0012539	Non-Hodgkin lymphoma	1	1.0	1.0	0.8027003484499999	0.9268292683	NaN	0.9293641602731476	False	True	True	True	True
4154616	Family history of mental retardation	271388000	HP:0001249	Low intelligence	1	0.0	1.0	0.30107526883333335	0.9032258065000001	NaN	0.6061113575191088	False	False	False	False	False
4150644	Family smoking history	271393002	HP:0032316	Family history	1	0.0	1.0	0.8333333333	0.8333333333	NaN	0.7020355898037149	False	False	False	False	False
4154618	Placenta infarcted	271403007	HP:0011416	Placental infarction	1	0.0	1.0	0.9090909091	0.9090909091	NaN	0.8267258233082169	False	False	False	True	True
4156959	Congenital stenosis of nasolacrimal duct	271431003	HP:0007678	Lacrimal duct stenosis	1	0.0	1.0	0.2807017544	0.8421052632	NaN	0.483893951324169	False	False	False	False	False
4156959	Congenital stenosis of nasolacrimal duct	271431003	HP:0000564	Unopened tear duct	1	0.0	1.0	0.2824858757	0.8474576270999999	NaN	0.494742401002337	False	False	False	False	False
4153293	Congenital renal artery stenosis	271432005	HP:0001920	Renal artery stenosis	1	0.0	1.0	0.8235294118	0.8235294118	NaN	0.6825859947447672	False	False	False	False	False
40358311	Congenital arachnodactyly	271434006	HP:0001166	Arachnodactyly	1	1.0	0.0	0.7692307692	0.7692307692	NaN	0.9998810055902998	True	True	True	True	True
40358311	Congenital arachnodactyly	271434006	HP:0001519	Dolichostenomelia	1	1.0	0.0	0.0	0.0	NaN	0.8783737955177173	False	False	False	True	True
4153295	Dextraposition of aorta	271441000	HP:0002623	Overriding aorta	1	1.0	1.0	0.8888888889000001	0.8888888889000001	NaN	0.9200488683410729	False	True	True	True	True
4150653	Fetal anatomy study	271442007	HP:0034057	Fetal anomaly	1	0.0	1.0	0.13725490196666668	0.8235294118	NaN	0.3868967307123422	False	False	False	False	False
4150653	Fetal anatomy study	271442007	HP:0034058	Structural fetal anomaly	1	0.0	1.0	0.13333333333333333	0.8	NaN	0.344301325666524	False	False	False	False	False
40358325	Childhood autism	271450003	HP:0000717	Autism	1	1.0	0.0	0.5833333333	0.5833333333	NaN	0.9993600046508389	True	True	True	True	True
40358363	FH: * - breast	271485003	HP:0032316	Family history	1	0.0	1.0	0.40540540540000003	0.8108108108000001	NaN	0.4808230120747103	False	False	False	False	False
40358738	Pleural empyema	271502000	HP:0011919	Pyothorax	1	1.0	1.0	0.6666666666666667	1.0	NaN	0.947132961111891	False	True	True	True	True
261883	Empyema with fistula	271503005	HP:0011919	Pyothorax	1	0.0	1.0	0.4	0.8	NaN	0.45819350680328136	False	False	False	False	False
261327	Pleural empyema with no fistula	271504004	HP:0011919	Pyothorax	1	0.0	1.0	0.69787234045	0.8	NaN	0.59010513160448	False	False	False	False	False
4153304	Pleural empyema NOS	271506002	HP:0011919	Pyothorax	1	1.0	1.0	1.0	1.0	NaN	0.9701612564194413	False	True	True	True	True
40358764	Carcinoma in situ tumor	271528002	HP:0030075	Ductal carcinoma in situ	1	0.0	1.0	0.39020270269999996	0.8108108108000001	NaN	0.47404441177523016	False	False	False	False	False
4154637	Serum parathyroid hormone measurement	271541003	HP:0003165	Elevated serum pth	1	0.0	1.0	0.87807118255	0.9253731343	NaN	0.8360917411704385	False	False	False	True	True
4158182	Liver function tests - general	271552009	HP:0002910	High liver enzymes	1	0.0	1.0	0.7713713814000001	0.8510638298000001	NaN	0.7067983120018285	False	False	False	False	False
437784	Infectious mononucleosis	271558008	HP:0031693	Severe EBV infection	1	0.0	1.0	0.41964978298999994	0.8571428570999999	NaN	0.573695270421845	False	False	False	False	False
440700	Communicating hydrocephalus	271569006	HP:0001334	Communicating hydrocephalus	1	1.0	1.0	1.0	1.0	NaN	0.9701612564194413	False	True	True	True	True
4154761	Meningomyelocele/myelocele	271571006	HP:0002475	Meningomyelocele	1	0.0	1.0	0.8070175439	0.8070175439	NaN	0.6483771466766398	False	False	False	False	False
4154762	Primary microcephaly	271572004	HP:0011451	Primary microcephaly	1	1.0	1.0	0.5	1.0	NaN	0.9300381881853379	False	True	True	True	True
40358824	Shivering	271583008	HP:0025143	Chills	1	1.0	0.0	0.0	0.0	NaN	0.8783737955177173	False	False	False	True	True
40358824	Shivering	271583008	HP:0025144	Shivering	1	1.0	0.0	0.0	0.0	NaN	0.8783737955177173	False	False	False	True	True
40358829	Pruritus	271588004	HP:0000989	Itching	1	1.0	1.0	1.0	1.0	NaN	0.9701612564194413	False	True	True	True	True
40358834	Confused	271592006	HP:0001289	Confusion	1	1.0	1.0	1.0	1.0	NaN	0.9701612564194413	False	True	True	True	True
135360	Syncope	271594007	HP:0001279	Syncope	1	1.0	1.0	0.60000000002	1.0	NaN	0.9408291686114248	False	True	True	True	True
40358839	Apathy	271597000	HP:0000741	Apathy	1	1.0	1.0	1.0	1.0	NaN	0.9701612564194413	False	True	True	True	True
4154782	Excessive hair growth	271607001	HP:0000998	Hypertrichosis	1	1.0	0.0	0.0	0.0	NaN	0.8783737955177173	False	False	False	True	True
40358854	Large head	271610008	HP:0000256	Big head	1	1.0	1.0	1.0	1.0	NaN	0.9701612564194413	False	True	True	True	True
4152182	Small head	271611007	HP:0040195	Decreased head circumference	1	1.0	0.0	0.0	0.0	NaN	0.8783737955177173	False	False	False	True	True
4152190	Bounding pulse	271640005	HP:0032555	Bounding pulse	1	1.0	1.0	0.33333333333333337	1.0	NaN	0.907937205520092	False	False	True	True	True
40350983	Low blood pressure	271646004	HP:0002615	Hypotension	1	1.0	1.0	1.0	1.0	NaN	0.9701612564194413	False	True	True	True	True
40350984	Raised blood pressure	271647008	HP:0032263	Increased BP	1	1.0	0.0	0.0	0.0	NaN	0.8783737955177173	False	False	False	True	True
4152194	Systolic blood pressure	271649006	HP:0004421	Elevated systolic BP	1	0.0	1.0	0.44680851065	0.8936170213	NaN	0.6501014904093502	False	False	False	False	False
4154790	Diastolic blood pressure	271650006	HP:0005117	Elevated diastolic BP	1	0.0	1.0	0.592036965725	0.8979591836999999	NaN	0.7133815157576265	False	False	False	False	False
4155883	Varicose vein finding	271652003	HP:0002619	Varicose veins	1	0.0	1.0	0.81329423265	0.8387096774	NaN	0.7030222593086284	False	False	False	False	False
4158197	Heart sounds	271660002	HP:0008765	Hearing sounds	1	0.0	1.0	0.8347826087	0.8695652174	NaN	0.7562881428813517	False	False	False	False	True
4152196	Second heart sound split	271665007	HP:0031662	Fixed splitting of S2	1	0.0	1.0	0.8551198257	0.9259259259	NaN	0.8309696943298427	False	False	False	True	True
40351005	Continuous murmur	271666008	HP:0031670	Continuous heart murmur	1	1.0	1.0	0.8333333333	0.8333333333	NaN	0.8724538017137142	False	False	False	True	True
4155890	Pyorrhea	271668009	HP:0000704	Pyorrhea	1	0.0	1.0	0.9210526316	1.0	NaN	0.9059403206778056	False	False	True	True	True
4158202	Striae gravidarum	271674009	HP:0001065	Striae	1	1.0	1.0	0.78	1.0	NaN	0.9564126549268966	False	True	True	True	True
4152197	Stomach ache	271681002	HP:0002027	Gastro pain	1	1.0	1.0	0.14285714285714288	1.0	NaN	0.8751583814431833	False	False	False	True	True
443241	Breasts asymmetrical	271691008	HP:0010312	Asymmetry of the breasts	1	0.0	1.0	0.9090909091	0.9090909091	NaN	0.8267258233082169	False	False	False	True	True
4158317	Flexion contracture of muscle	271699005	HP:0001371	Contracture	1	0.0	1.0	0.8636363636	0.8636363636	NaN	0.7575582808699751	False	False	False	False	True
440990	Chorea	271700006	HP:0002072	Chorea	1	1.0	1.0	0.975	1.0	NaN	0.9688409277323519	False	True	True	True	True
4158319	Waddling gait	271706000	HP:0002515	Waddling gait	1	1.0	1.0	0.5	1.0	NaN	0.9300381881853379	False	True	True	True	True
4158321	Partially accommodative esotropia	271710002	HP:0031765	Partially accomodative esotropia	1	0.0	1.0	0.8238993711	0.9811320755	NaN	0.87544626743945	False	False	False	True	True
4152334	Knee reflex	271714006	HP:0006844	Absent knee jerk reflex	1	0.0	1.0	0.1641025641	0.8205128205	NaN	0.3929132711592612	False	False	False	False	False
4154803	Raised intracranial pressure	271719001	HP:0002516	Intracranial hypertension	1	1.0	1.0	0.8408119658333334	1.0	NaN	0.9607276115139539	False	True	True	True	True
4155900	Normal intracranial pressure	271720007	HP:0012640	Abnormality of intracranial pressure	1	0.0	1.0	0.4230769231	0.8461538462	NaN	0.5548965644241923	False	False	False	False	False
40351068	Dyscalculia	271722004	HP:0002442	Dyscalculia	1	1.0	1.0	1.0	1.0	NaN	0.9701612564194413	False	True	True	True	True
4158322	Sensory agnosia	271723009	HP:0010527	Astereognosis	1	0.0	1.0	0.8421052632	0.8421052632	NaN	0.7188440874725825	False	False	False	False	False
40351070	Apraxia	271724003	HP:0002186	Apraxia	1	1.0	1.0	1.0	1.0	NaN	0.9701612564194413	False	True	True	True	True
40351071	Impaired vision	271725002	HP:0000572	Visual loss	1	1.0	0.0	0.0	0.0	NaN	0.8783737955177173	False	False	False	True	True
40351071	Impaired vision	271725002	HP:0000505	Poor vision	1	1.0	1.0	1.0	1.0	NaN	0.9701612564194413	False	True	True	True	True
4155901	Color vision	271726001	HP:0000551	Color vision defect	1	0.0	1.0	0.76173577885	0.8	NaN	0.6173568394672366	False	False	False	False	False
4152336	Horner's syndrome pupil	271730003	HP:0002277	Horner syndrome	1	1.0	1.0	0.6666666666500001	1.0	NaN	0.9471329611103976	False	True	True	True	True
4099314	Tarsal coalitions	27173008	HP:0008368	Tarsal fusion	1	1.0	0.0	0.0	0.0	NaN	0.8783737955177173	False	False	False	True	True
4152337	Regularity of pupil	271731004	HP:0025309	Irregular pupil	1	0.0	1.0	0.8666666667	0.8666666667	NaN	0.762705480393546	False	False	False	False	True
4154919	Pupil irregular	271732006	HP:0025309	Irregular pupil	1	0.0	1.0	1.0	1.0	NaN	0.9173297424845549	False	True	True	True	True
40351082	Eye movement	271735008	HP:0000496	Eye movement issue	1	0.0	1.0	0.5465708295666667	0.8301886792000001	NaN	0.5796131611688237	False	False	False	False	False
439777	Anemia	271737000	HP:0001903	Anemia	1	1.0	1.0	0.825757575775	1.0	NaN	0.9596993236457074	False	True	True	True	True
439777	Anemia	271737000	HP:0001972	Macrocytic anemia	1	1.0	0.0	0.0	0.0	NaN	0.8783737955177173	False	False	False	True	True
4154924	Macular eruption	271756005	HP:0025300	Malar rash	1	0.0	1.0	0.41666666665	0.8333333333	NaN	0.5281320777248765	False	False	False	False	False
4152341	Papular eruption	271757001	HP:0033605	Pustulosis	1	0.0	1.0	0.4074074074	0.8148148148	NaN	0.4892311778521055	False	False	False	False	False
4158333	Pustule	271760008	HP:0200039	Pimple	1	1.0	1.0	0.5	1.0	NaN	0.9300381881853379	False	True	True	True	True
4158334	Scaly skin	271761007	HP:0040189	Scaly skin	1	0.0	1.0	1.0	1.0	NaN	0.9173297424845549	False	True	True	True	True
4158335	Open comedone	271763005	HP:0025251	Blackhead	1	1.0	1.0	0.88	0.88	NaN	0.9137084808471304	False	True	True	True	True
4158335	Open comedone	271763005	HP:0025249	Comedo	1	1.0	0.0	0.0	0.0	NaN	0.8783737955177173	False	False	False	True	True
135029	Peeling of skin	271767006	HP:0040189	Scaly skin	1	1.0	1.0	0.6969696969833333	1.0	NaN	0.9497832847849033	False	True	True	True	True
4154925	Ridged nails	271768001	HP:0001807	Ridged nail	1	1.0	1.0	1.0	1.0	NaN	0.9701612564194413	False	True	True	True	True
40351523	Trachyonychia	271769009	HP:0030804	Trachyonychia	1	1.0	1.0	1.0	1.0	NaN	0.9701612564194413	False	True	True	True	True
4154927	Joint swelling	271771009	HP:0001386	Joint swelling	1	1.0	1.0	0.5913978494666666	1.0	NaN	0.9399660307610379	False	True	True	True	True
4152345	Unstable ankle	271772002	HP:0001388	Lax joints	1	0.0	1.0	0.28282828283333333	0.8484848485	NaN	0.49682526385672726	False	False	False	False	False
4158337	Abnormal movement in bone	271775000	HP:0100022	Unusual movement	1	0.0	1.0	0.8648648649	0.8648648649	NaN	0.7596541177343549	False	False	False	False	True
4158339	Oxalate bladder stone	271778003	HP:0010474	Bladder stones	1	0.0	1.0	0.8484848485	0.8484848485	NaN	0.7306994759573453	False	False	False	False	True
4158340	Uric acid bladder stone	271779006	HP:0000791	Uric acid stones	1	0.0	1.0	0.8	0.8	NaN	0.633343613763028	False	False	False	False	False
4152347	Drowsy	271782001	HP:0002329	Sleepy	1	1.0	1.0	0.75308641975	1.0	NaN	0.9543611519943964	False	True	True	True	True
40351540	Unconscious	271784000	HP:0007185	Passing out	1	1.0	0.0	0.0	0.0	NaN	0.8783737955177173	False	False	False	True	True
40351541	Fainting	271785004	HP:0001279	Syncope	1	1.0	0.0	0.6666666667	0.6666666667	NaN	0.9996994520316234	True	True	True	True	True
40351544	Fit: [Convulsion) &/or (fit and well]	271788002	HP:0001250	Seizure	1	1.0	1.0	0.25	1.0	NaN	0.8946715348309059	False	False	True	True	True
433316	Dizziness and giddiness	271789005	HP:0002321	Vertigo	1	1.0	0.0	0.41666666667499996	0.6666666667	NaN	0.9995263349713286	True	True	True	True	True
4155908	Vertigo NOS	271792009	HP:0002321	Vertigo	1	1.0	1.0	1.0	1.0	NaN	0.9701612564194413	False	True	True	True	True
40351553	Generally unwell	271796007	HP:0033834	Malaise	1	1.0	0.0	0.0	0.0	NaN	0.8783737955177173	False	False	False	True	True
40351554	Lethargy	271797003	HP:0001254	Lethargy	1	1.0	1.0	1.0	1.0	NaN	0.9701612564194413	False	True	True	True	True
4154930	Head movements abnormal	271799000	HP:0002457	Abnormal head movements	1	1.0	1.0	1.0	1.0	NaN	0.9701612564194413	False	True	True	True	True
40351557	Sense of smell altered	271800001	HP:0034004	Parosmia	1	1.0	0.0	0.0	0.0	NaN	0.8783737955177173	False	False	False	True	True
436235	Taste sense altered	271801002	HP:0031249	Dysgeusia	1	1.0	1.0	0.3	1.0	NaN	0.9028214005706754	False	False	True	True	True
40351561	Tetany	271802009	HP:0001281	Tetany	1	1.0	1.0	1.0	1.0	NaN	0.9701612564194413	False	True	True	True	True
40351562	Posture abnormal	271803004	HP:0002533	Abnormal posturing	1	1.0	1.0	0.5	1.0	NaN	0.9300381881853379	False	True	True	True	True
140214	Eruption	271807003	HP:0000988	Rash	1	1.0	1.0	0.2380952381	1.0	NaN	0.8926441025544285	False	False	True	True	True
140214	Eruption	271807003	HP:4000054	Exanthem	1	1.0	1.0	0.14285714285714288	1.0	NaN	0.8751583814431833	False	False	False	True	True
4155910	Edema, generalized	271808008	HP:0007430	Generalized edema	1	1.0	1.0	1.0	1.0	NaN	0.9701612564194413	False	True	True	True	True
4158343	Peripheral edema	271809000	HP:0012398	Peripheral edema	1	1.0	1.0	1.0	1.0	NaN	0.9701612564194413	False	True	True	True	True
4152349	Face goes red	271811009	HP:0001041	Rosacea	1	1.0	1.0	0.6060606060666667	1.0	NaN	0.941430271146198	False	True	True	True	True
4152349	Face goes red	271811009	HP:0031284	Flushing	1	1.0	1.0	0.33333333333333337	1.0	NaN	0.907937205520092	False	False	True	True	True
4155911	Petechiae	271813007	HP:0000967	Petechiae	1	1.0	1.0	0.7483530961999999	1.0	NaN	0.9539909366904176	False	True	True	True	True
4155912	Thick skin	271815000	HP:0001072	Thick skin	1	1.0	1.0	1.0	1.0	NaN	0.9701612564194413	False	True	True	True	True
40351576	Lack of appetite	271816004	HP:0004396	No appetite	1	1.0	0.0	0.6923076923000001	0.6923076923000001	NaN	0.999761687272842	True	True	True	True	True
40351582	Lymphadenopathy	271821001	HP:0002716	Lymphadenopathy	1	1.0	1.0	1.0	1.0	NaN	0.9701612564194413	False	True	True	True	True
317376	Tachypnea	271823003	HP:0002883	Rapid breathing	1	0.0	1.0	0.16666666666666669	1.0	NaN	0.7137008704835113	False	False	False	False	False
317376	Tachypnea	271823003	HP:0002789	Polypnea	1	1.0	1.0	0.5619604567	1.0	NaN	0.9369220878127782	False	True	True	True	True
315531	Respiration intermittent	271824009	HP:0012196	Periodic respiration	1	1.0	1.0	0.33333333333333337	1.0	NaN	0.907937205520092	False	False	True	True	True
4158346	Respiratory distress	271825005	HP:0002098	Labored breathing	1	1.0	1.0	0.5	1.0	NaN	0.9300381881853379	False	True	True	True	True
4155913	Sputum abnormal - amount	271826006	HP:0032016	Abnormal sputum	1	0.0	1.0	0.8	0.8	NaN	0.633343613763028	False	False	False	False	False
4155914	Sputum abnormal - color	271827002	HP:0032016	Abnormal sputum	1	0.0	1.0	0.8117647059	0.8235294118	NaN	0.6780205420502144	False	False	False	False	False
4154933	Sputum abnormal - odor	271828007	HP:0032016	Abnormal sputum	1	0.0	1.0	0.8360071301499999	0.8484848485	NaN	0.7262932828041813	False	False	False	False	False
40351593	Heartburn	271831008	HP:0002020	GERD	1	1.0	1.0	1.0	1.0	NaN	0.9701612564194413	False	True	True	True	True
4152351	Abdominal distension, gaseous	271835004	HP:0003270	Bloating	1	0.0	1.0	0.8205128205	0.8205128205	NaN	0.676467333816877	False	False	False	False	False
4154935	Hyperperistalsis	271838002	HP:0100770	Hyperperistalsis	1	1.0	1.0	1.0	1.0	NaN	0.9701612564194413	False	True	True	True	True
4154938	Other abdominal and pelvic symptoms	271850008	HP:0011458	Abdominal symptom	1	0.0	1.0	0.8205128205	0.8205128205	NaN	0.676467333816877	False	False	False	False	False
40351620	Groin pain	271856002	HP:0031520	Groin pain	1	1.0	1.0	1.0	1.0	NaN	0.9701612564194413	False	True	True	True	True
4154939	Recurrent acute abdominal pain	271858001	HP:0033400	Acute abdomen	1	0.0	1.0	0.8372093022999999	0.8372093022999999	NaN	0.7095336731726387	False	False	False	False	False
192438	Abdominal mass	271860004	HP:0031500	Abdominal mass	1	1.0	1.0	0.5	1.0	NaN	0.9300381881853379	False	True	True	True	True
40351631	Amniotic fluid abnormal	271866005	HP:0001560	Abnormal amniotic fluid	1	1.0	1.0	1.0	1.0	NaN	0.9701612564194413	False	True	True	True	True
314171	Low blood pressure reading	271870002	HP:0002615	Hypotension	1	0.0	1.0	0.8780487805	0.8780487805	NaN	0.7813575781787533	False	False	False	True	True
4152360	O/E - fever	271897009	HP:0001945	Fever	1	0.0	1.0	0.7157894737000001	0.8	NaN	0.5978159094674218	False	False	False	False	False
4156043	H/O: pregnancy	271903000	HP:0002686	Maternal health problem	1	0.0	1.0	0.6666666666666667	1.0	NaN	0.8592141258745087	False	False	False	True	True
4155070	Vaginal discharge	271939006	HP:0034269	Abnormal vaginal discharge	1	0.0	1.0	0.7463144962999999	0.8108108108000001	NaN	0.6299876122081887	False	False	False	False	False
40352113	Breast lump	271940008	HP:0032408	Breast mass	1	1.0	1.0	1.0	1.0	NaN	0.9701612564194413	False	True	True	True	True
40352124	Suicidal thoughts	271950009	HP:0031589	Suicidality	1	1.0	0.0	0.6363636364	0.6363636364	NaN	0.9996044998962468	True	True	True	True	True
4158475	Crying associated with mood	271951008	HP:0033705	Tearfulness	1	1.0	0.0	0.0	0.0	NaN	0.8783737955177173	False	False	False	True	True
4158479	Fracture of iliac wing	271963003	HP:0041233	bone ilium	1	0.0	1.0	0.4117647059	0.8235294118	NaN	0.5075485879506351	False	False	False	False	False
4099324	Acroosteolysis	27201004	HP:0009771	Acroosteolysis	1	1.0	1.0	1.0	1.0	NaN	0.9701612564194413	False	True	True	True	True
4156060	Complaining of insomnia	272025006	HP:0100785	Insomnia	1	0.0	1.0	0.42857142854999997	0.8571428570999999	NaN	0.577591565787166	False	False	False	False	False
4158490	C/O - a headache	272027003	HP:0002315	Headache	1	0.0	1.0	0.4210526316	0.8421052632	NaN	0.5464715094265798	False	False	False	False	False
4155088	C/O - anosmia	272028008	HP:0000458	Anosmia	1	0.0	1.0	0.49403508773333327	0.8421052632	NaN	0.5785651802940819	False	False	False	False	False
4152505	Syncope symptom	272030005	HP:0001279	Syncope	1	1.0	0.0	0.6363636364	0.6363636364	NaN	0.9996044998962468	True	True	True	True	True
4098867	Decreased digestive peristalsis	27203001	HP:0100771	Hypoperistalsis	1	0.0	1.0	0.40540540540000003	0.8108108108000001	NaN	0.4808230120747103	False	False	False	False	False
4155092	C/O nasal congestion	272034001	HP:0001742	Stuffy nose	1	0.0	1.0	0.82999128165	0.9032258065000001	NaN	0.7985198030939522	False	False	False	True	True
4158493	C/O - cough	272039006	HP:0012735	Cough	1	1.0	1.0	0.6962962963	0.8	NaN	0.8065296067499068	False	False	False	True	True
4152507	Wheezing symptom	272040008	HP:0030828	Wheezing	1	1.0	0.0	0.6	0.6	NaN	0.999449913330368	True	True	True	True	True
40352661	Nausea	272043005	HP:0002018	Nausea	1	1.0	1.0	1.0	1.0	NaN	0.9701612564194413	False	True	True	True	True
4158495	C/O - vomiting	272044004	HP:0002013	Emesis	1	0.0	1.0	0.6857142856999999	0.8	NaN	0.5848466679204892	False	False	False	False	False
4155093	C/O - melena	272045003	HP:0002249	Melena	1	0.0	1.0	0.35805626599999996	0.8235294118	NaN	0.4835561480155569	False	False	False	False	False
4099325	Blood group antigen IAB	27205008	HP:0010970	Blood group antigen abnormality	1	0.0	1.0	0.8235294118	0.8235294118	NaN	0.6825859947447672	False	False	False	False	False
40352676	Disorganized person	272057007	HP:0012075	Personality disorder	1	0.0	1.0	0.775	0.8	NaN	0.6229299854750426	False	False	False	False	False
4158498	Fatigue - symptom	272060000	HP:0001254	Lethargy	1	1.0	0.0	0.0	0.0	NaN	0.8783737955177173	False	False	False	True	True
4158498	Fatigue - symptom	272060000	HP:0033834	Malaise	1	1.0	0.0	0.0	0.0	NaN	0.8783737955177173	False	False	False	True	True
4158498	Fatigue - symptom	272060000	HP:0012378	Tired	1	1.0	0.0	0.6363636364	0.6363636364	NaN	0.9996044998962468	True	True	True	True	True
4156184	Acuteness	272118002	HP:0011009	Acute	1	1.0	0.0	0.0	0.0	NaN	0.8783737955177173	False	False	False	True	True
4153895	Episodes	272128006	HP:0025303	Episodic	1	0.0	1.0	1.0	1.0	NaN	0.9173297424845549	False	True	True	True	True
196488	Atonic postpartum hemorrhage	27214003	HP:0011891	Bleeding post-delivery	1	0.0	1.0	0.5468376068333334	0.84	NaN	0.5975911480788244	False	False	False	False	False
4153899	Severities	272141005	HP:0012828	Severe	1	0.0	1.0	1.0	1.0	NaN	0.9173297424845549	False	True	True	True	True
4154018	Breast pump	272199006	HP:0032408	Breast mass	1	0.0	1.0	0.8333333333	0.8333333333	NaN	0.7020355898037149	False	False	False	False	False
4099183	Gower's eye sign	27236000	HP:0003391	Gower sign	1	0.0	1.0	0.88	0.88	NaN	0.7844464055500161	False	False	False	True	True
4157562	Hypersensitivity types	272401006	HP:0041092	Hypersensitivity	1	0.0	1.0	0.8275862069	0.8275862069	NaN	0.6907164209032565	False	False	False	False	False
40353803	Open fracture grade	272410003	HP:4000050	Open fracture	1	0.0	1.0	0.8125	0.8125	NaN	0.6599251667572197	False	False	False	False	False
4099184	Chronic ischemic colitis	27241008	HP:0100281	Chronic colitis	1	0.0	1.0	0.40007112375000004	0.8108108108000001	NaN	0.4784436378362177	False	False	False	False	False
4154185	Open fracture grade	272412006	HP:4000050	Open fracture	1	0.0	1.0	0.2708333333333333	0.8125	NaN	0.4244413722033572	False	False	False	False	False
4099186	Foot-drop gait	27253007	HP:0009027	Footdrop	1	0.0	1.0	0.32132505177142856	0.8	NaN	0.4235487261899942	False	False	False	False	False
4099186	Foot-drop gait	27253007	HP:0003376	Steppage gait	1	1.0	1.0	0.14285714285714288	1.0	NaN	0.8751583814431833	False	False	False	True	True
4099036	Extramedullary hematopoiesis of spleen	27254001	HP:0001978	Extramedullary hematopoiesis	1	0.0	1.0	0.86631944445	0.8888888889000001	NaN	0.7915363605174344	False	False	False	True	True
4156515	Malnutrition (calorie)	272588001	HP:0004395	Malnutrition	1	0.0	1.0	0.87037037035	1.0	NaN	0.8979039011712887	False	False	True	True	True
4099147	Congenital absence of pectoral muscle	27262009	HP:0003634	Amyoplasia	1	0.0	1.0	0.862745098	0.862745098	NaN	0.7560299945723912	False	False	False	False	True
4157864	Entire lobe of right lung	272654004	HP:0033998	Single-lobed right lung	1	0.0	1.0	0.78468899525	0.8421052632	NaN	0.6976698972982018	False	False	False	False	False
4157849	Entire wormian bone	272677004	HP:0002645	Wormian bones	1	0.0	1.0	0.7680322128666667	0.8125	NaN	0.6419018771521753	False	False	False	False	False
4155540	Maxillary alveolus structure	272686009	HP:0010289	Cleft of gum ridge	1	0.0	1.0	0.462605042	0.8571428570999999	NaN	0.5923627398589748	False	False	False	False	False
4099189	Pituitary dwarfism with large sella turcica	27270004	HP:0002690	Big sella turcica	1	0.0	1.0	0.7619047619	0.8571428570999999	NaN	0.7127401966644145	False	False	False	False	False
4157855	Entire shaft of phalanx of thumb	272701007	HP:0009660	Short thumb bone	1	0.0	1.0	0.7945652174	0.85	NaN	0.7136754665820675	False	False	False	False	False
4157980	Shaft of phalanx of finger	272705003	HP:0009803	Short phalanges	1	0.0	1.0	0.42857142854999997	0.8571428570999999	NaN	0.577591565787166	False	False	False	False	False
4157984	Entire shaft of metatarsal	272720009	HP:0010743	Short metatarsal	1	0.0	1.0	0.2	0.8	NaN	0.371671216785505	False	False	False	False	False
4099449	Byzanthine arch palate	27272007	HP:0000218	High palate	1	1.0	1.0	0.8097121511666667	1.0	NaN	0.9585748637875199	False	True	True	True	True
4157989	Laterality	272741003	HP:0012831	Laterality	1	1.0	1.0	1.0	1.0	NaN	0.9701612564194413	False	True	True	True	True
4099450	Antigen in Lewis (Le) blood group system	2728001	HP:0010970	Blood group antigen abnormality	1	0.0	1.0	0.3779661017	0.8	NaN	0.44843547795984107	False	False	False	False	False
4099014	Duodenal ulcer with hemorrhage	27281001	HP:0002588	Duodenal ulcer	1	0.0	1.0	0.739911786775	0.8125	NaN	0.6302867838228843	False	False	False	False	False
439050	Congenital maxillary hypoplasia	27299009	HP:0000327	Micromaxilla	1	0.0	1.0	0.89787541554	1.0	NaN	0.9023381482722483	False	False	True	True	True
40355989	Pyrroline-5-carboxylate reductase deficiency	27304005	HP:0008358	Prolinemia	1	0.0	1.0	0.26666666666666666	0.8	NaN	0.399893322187332	False	False	False	False	False
4099461	High molecular weight kininogen deficiency	27312002	HP:0005527	Kininogen deficiency	1	1.0	1.0	0.7382459312666667	1.0	NaN	0.9531907869434045	False	True	True	True	True
4099464	Complete transposition	27317008	HP:0003363	Situs inversus viscerum	1	1.0	0.0	0.0	0.0	NaN	0.8783737955177173	False	False	False	True	True
4099464	Complete transposition	27317008	HP:0001696	Situs inversus	1	1.0	1.0	0.33333333333333337	1.0	NaN	0.907937205520092	False	False	True	True	True
40356515	Acute pharyngitis	27321001	HP:0033050	Sore throat	1	0.0	1.0	0.27586206896666665	0.8275862069	NaN	0.4545714428458685	False	False	False	False	False
4167594	Abnormal involuntary movement scale	273256000	HP:0012547	Abnormal involuntary eye movements	1	0.0	1.0	0.8365663322	0.8615384615	NaN	0.7455833001931639	False	False	False	False	True
4099889	Anemia of pregnancy	27342004	HP:0100603	Toxemia of pregnancy	1	0.0	1.0	0.7939393939499999	0.8	NaN	0.6308302840581193	False	False	False	False	False
4169147	Health status index	273514003	HP:0032319	Health status	1	0.0	1.0	0.8125	0.8125	NaN	0.6599251667572197	False	False	False	False	False
4099178	Atrophoderma vermiculatum	2736005	HP:0100837	Vermiculata atrophoderma	1	0.0	1.0	0.225490196075	0.9019607843	NaN	0.5711234485872273	False	False	False	False	False
4099328	Fumarylacetoacetase deficiency, acute type	27373000	HP:0003231	Tyrosinemia	1	0.0	1.0	0.27586206896666665	0.8275862069	NaN	0.4545714428458685	False	False	False	False	False
40358978	Chronic gouty nephropathy	2738006	HP:0000112	Nephropathy	1	0.0	1.0	0.72958257715	0.8275862069	NaN	0.6521574865495765	False	False	False	False	False
4169340	Short-term memory test	273805000	HP:0033687	Short term memory loss	1	0.0	1.0	0.8	0.8	NaN	0.633343613763028	False	False	False	False	False
765534	Family history of malignant tumor of hypopharynx	27390001000004106	HP:0032317	Family history of cancer	1	0.0	1.0	0.431372549	0.862745098	NaN	0.5890416057110957	False	False	False	False	False
4099607	Hamartomatous polyp	27391005	HP:0004390	Hamartomatous polyps	1	0.0	1.0	1.0	1.0	NaN	0.9173297424845549	False	True	True	True	True
4100201	Ear hair	27394002	HP:0008528	Ear hair	1	1.0	0.0	0.0	0.0	NaN	0.8783737955177173	False	False	False	True	True
40351156	Prostate-specific antigen level	273968004	HP:0025020	Elevated prostate-specific antigen level	1	0.0	1.0	0.8571428570999999	0.8571428570999999	NaN	0.7462746911062157	False	False	False	False	True
4166751	Serum follicle stimulating hormone measurement	273971007	HP:0008232	Elevated FSH level	1	0.0	1.0	0.7646747752499999	0.8196721311	NaN	0.6528558921749061	False	False	False	False	False
4166754	Perinatal thrombocytopenia	273986001	HP:0001873	Thrombocytopenia	1	0.0	1.0	0.8095238095	0.8095238095	NaN	0.6536785051413956	False	False	False	False	False
4165624	Fusion of other joint of spine	273997001	HP:0100240	Bony ankylosis	1	0.0	1.0	0.8125	0.8125	NaN	0.6599251667572197	False	False	False	False	False
4099759	Gouty proteinuria	2740001	HP:0000093	Proteinuria	1	0.0	1.0	0.8	0.8	NaN	0.633343613763028	False	False	False	False	False
4158898	Excision of aberrant thyroid tissue	274005006	HP:0100028	Ectopic thyroid	1	0.0	1.0	0.8068763490666667	0.8695652174	NaN	0.7469810722483695	False	False	False	False	True
40351205	Lens operations	274014001	HP:0000518	Cataract	1	0.0	1.0	0.541666666675	0.8333333333	NaN	0.5832347936284225	False	False	False	False	False
4158900	Repair of coarctation of aorta	274022008	HP:0001680	Aortic coarctation	1	0.0	1.0	0.8108108108000001	0.8108108108000001	1	0.6563863460052468	False	False	False	False	False
4166760	Varicose vein operation	274023003	HP:0002619	Varicose veins	1	0.0	1.0	0.8387096774	0.8387096774	NaN	0.7124061312816737	False	False	False	False	False
439794	Central sleep apnea syndrome	27405005	HP:0010536	Central sleep apnea	1	0.0	1.0	0.9159112867833333	1.0	NaN	0.9051516979058674	False	False	True	True	True
4170617	Incision of pilonidal sinus	274067001	HP:0010769	Pilonidal cyst	1	0.0	1.0	0.8125	0.8125	NaN	0.6599251667572197	False	False	False	False	False
4170619	Malignant melanoma of eye	274087000	HP:0007716	Uveal melanoma	1	0.0	1.0	0.20270270270000001	0.8108108108000001	NaN	0.39197582793260144	False	False	False	False	False
4170619	Malignant melanoma of eye	274087000	HP:0002861	Melanoma	1	0.0	1.0	0.43909774437500004	0.9142857143	NaN	0.6815130460391912	False	False	False	False	False
4166770	Neuroma (excluding acoustic)	274089002	HP:0030430	Neuroma	1	1.0	1.0	1.0	1.0	NaN	0.9701612564194413	False	True	True	True	True
40351695	Porphyria	274090006	HP:0010473	Porphyrinuria	1	0.0	1.0	0.8333333333	0.8333333333	NaN	0.7020355898037149	False	False	False	False	False
40351697	Amphetamine dependence	274091005	HP:0033514	Amphetamine addiction	1	1.0	1.0	1.0	1.0	NaN	0.9701612564194413	False	True	True	True	True
436409	Abnormal pupil	274093008	HP:0030960	obsolete Abnormal pupillary morphology	1	1.0	0.0	0.0	0.0	NaN	0.8783737955177173	False	False	False	True	True
436409	Abnormal pupil	274093008	HP:0000615	Pupillary abnormality	1	1.0	1.0	1.0	1.0	NaN	0.9701612564194413	False	True	True	True	True
4167085	Pulmonary heart disease	274096000	HP:0001648	Cor pulmonale	1	1.0	0.0	0.0	0.0	1	0.8783737955177173	False	False	False	True	True
376713	Cerebral hemorrhage	274100004	HP:0001342	Bleeding in brain	1	1.0	1.0	0.9727777777833334	1.0	NaN	0.9687208550440701	False	True	True	True	True
4170622	Pneumonia NOS	274103002	HP:0002090	Pneumonia	1	1.0	1.0	1.0	1.0	NaN	0.9701612564194413	False	True	True	True	True
4166772	Nephritis NOS	274107001	HP:0000123	Nephritis	1	1.0	1.0	1.0	1.0	NaN	0.9701612564194413	False	True	True	True	True
4166773	Kidney disease NOS	274108006	HP:0000119	Urogenital anomalies	1	1.0	0.0	0.0	0.0	NaN	0.8783737955177173	False	False	False	True	True
4166773	Kidney disease NOS	274108006	HP:0000112	Nephropathy	1	1.0	0.0	0.0	0.0	NaN	0.8783737955177173	False	False	False	True	True
4158913	Acute recurrent cystitis	274109003	HP:0012786	Recurrent cystitis	1	0.0	1.0	0.8571428570999999	0.8571428570999999	NaN	0.7462746911062157	False	False	False	False	True
4158914	Urinary infection NOS	274110008	HP:0000010	Recurrent UTIs	1	0.0	1.0	0.8333333333	0.8333333333	NaN	0.7020355898037149	False	False	False	False	False
4164215	Lump, breast - NOS	274113005	HP:0032408	Breast mass	1	1.0	1.0	1.0	1.0	NaN	0.9701612564194413	False	True	True	True	True
4170626	Abnormal delivery	274127000	HP:0011411	Forceps delivery	1	1.0	0.0	0.0	0.0	NaN	0.8783737955177173	False	False	False	True	True
4170626	Abnormal delivery	274127000	HP:0001787	Abnormal delivery	1	1.0	1.0	1.0	1.0	NaN	0.9701612564194413	False	True	True	True	True
4170626	Abnormal delivery	274127000	HP:0011410	Caesarian section	1	1.0	0.0	0.0	0.0	NaN	0.8783737955177173	False	False	False	True	True
4167089	Emergency cesarean section	274130007	HP:0011410	Caesarian section	1	0.0	1.0	0.7706155633	0.8571428570999999	NaN	0.7159159052665599	False	False	False	False	False
4167091	Leukoplakia	274134003	HP:0002745	leukokeratosis	1	0.0	1.0	0.8275862069	0.8275862069	NaN	0.6907164209032565	False	False	False	False	False
40351747	Sacroiliitis	274136001	HP:0012317	Sacroiliitis	1	1.0	1.0	1.0	1.0	NaN	0.9701612564194413	False	True	True	True	True
4164222	Tendon contracture	274141009	HP:0001771	Tight achilles tendon	1	0.0	1.0	0.8571428570999999	0.8571428570999999	NaN	0.7462746911062157	False	False	False	False	True
4166776	Dupuytren's contracture	274142002	HP:0005679	Dupuytren contracture	1	1.0	1.0	1.0	1.0	NaN	0.9701612564194413	False	True	True	True	True
4164224	Varus deformity of great toe	274147008	HP:0008080	Hallux varus	1	1.0	1.0	0.5	1.0	NaN	0.9300381881853379	False	True	True	True	True
4164225	Pigeon toe	274148003	HP:0001840	Intoe	1	1.0	0.0	0.0	0.0	NaN	0.8783737955177173	False	False	False	True	True
40351762	Duodenal diverticulum	274150006	HP:0004800	Duodenal diverticula	1	1.0	1.0	0.8717948717999999	0.8717948717999999	NaN	0.9074547834104152	False	False	True	True	True
4167097	Spondylolisthesis	274152003	HP:0003302	Slipped backbone	1	1.0	1.0	0.94736842105	1.0	NaN	0.967315585391364	False	True	True	True	True
4166901	Fracture of phalanx of thumb	274160002	HP:0041083	bone phalanx	1	0.0	1.0	0.4210526316	0.8421052632	NaN	0.5464715094265798	False	False	False	False	False
4167099	Laceration of skin	274165007	HP:0032007	Maceration	1	0.0	1.0	0.8181818182	0.8181818182	NaN	0.6716977463295901	False	False	False	False	False
4167231	Allergic reaction NOS	274211000	HP:0012393	Allergy	1	1.0	0.0	0.0	0.0	NaN	0.8783737955177173	False	False	False	True	True
40352239	[D]Vertigo NEC	274232008	HP:0002321	Vertigo	1	0.0	1.0	0.8	0.8	NaN	0.633343613763028	False	False	False	False	False
4164355	[D]Insomnia	274233003	HP:0100785	Insomnia	1	1.0	1.0	1.0	1.0	NaN	0.9701612564194413	False	True	True	True	True
4164356	[D]Pyrexia	274234009	HP:0001945	Fever	1	1.0	1.0	1.0	1.0	NaN	0.9701612564194413	False	True	True	True	True
4167239	[D]Hyperpyrexia	274235005	HP:0033031	Hyperpyrexia	1	1.0	1.0	1.0	1.0	NaN	0.9701612564194413	False	True	True	True	True
4167240	[D]Asthenia	274236006	HP:0025406	Asthenia	1	1.0	1.0	1.0	1.0	NaN	0.9701612564194413	False	True	True	True	True
4167241	[D]Spasms	274238007	HP:0003394	Muscle spasm	1	1.0	0.0	0.0	0.0	NaN	0.8783737955177173	False	False	False	True	True
4167241	[D]Spasms	274238007	HP:0031988	obsolete Muscle spasm	1	1.0	0.0	0.0	0.0	NaN	0.8783737955177173	False	False	False	True	True
4164358	[D]Tremor	274239004	HP:0001337	Tremor	1	1.0	0.0	0.0	0.0	NaN	0.8783737955177173	False	False	False	True	True
4167242	[D]Incoordination	274240002	HP:0002311	Incoordination	1	1.0	1.0	1.0	1.0	NaN	0.9701612564194413	False	True	True	True	True
4167242	[D]Incoordination	274240002	HP:0100660	Dyskinesia	1	1.0	0.0	0.0	0.0	NaN	0.8783737955177173	False	False	False	True	True
4166911	[D]Ataxia	274241003	HP:0010867	Dyssynergia	1	1.0	0.0	0.0	0.0	NaN	0.8783737955177173	False	False	False	True	True
4166911	[D]Ataxia	274241003	HP:0001251	Ataxia	1	0.0	1.0	1.0	1.0	NaN	0.9173297424845549	False	True	True	True	True
4170647	[D]Clubbing of fingers/toes	274243000	HP:0100759	Clubbed fingers	1	0.0	1.0	0.8148148148	0.8148148148	NaN	0.6647460630190494	False	False	False	False	False
4166912	[D]Icterus	274245007	HP:0000952	Icterus	1	1.0	1.0	1.0	1.0	NaN	0.9701612564194413	False	True	True	True	True
4164359	[D]Development, failure in	274246008	HP:0009927	Arrhinia	1	0.0	1.0	0.8571428570999999	0.8571428570999999	NaN	0.7462746911062157	False	False	False	False	True
4164360	[D]Tachycardia	274248009	HP:0001649	Tachycardia	1	0.0	1.0	1.0	1.0	NaN	0.9173297424845549	False	True	True	True	True
4167244	[D]Heart murmur	274249001	HP:0030148	Heart murmur	1	1.0	1.0	1.0	1.0	NaN	0.9701612564194413	False	True	True	True	True
4170649	[D]Heart sounds, abnormal	274250001	HP:0031657	Abnormal heart sound	1	1.0	1.0	1.0	1.0	NaN	0.9701612564194413	False	True	True	True	True
4170775	[D]Pulmonary hemorrhage	274252009	HP:0040223	Pulmonary hemorrhage	1	1.0	1.0	1.0	1.0	NaN	0.9701612564194413	False	True	True	True	True
4170776	[D]Encopresis	274254005	HP:0040183	Encopresis	1	1.0	1.0	1.0	1.0	NaN	0.9701612564194413	False	True	True	True	True
4170777	[D]Enuresis	274255006	HP:0000805	Enuresis	1	1.0	1.0	1.0	1.0	NaN	0.9701612564194413	False	True	True	True	True
4164361	[D]Colic	274256007	HP:0011848	Abdominal colic	1	1.0	0.0	0.0	0.0	NaN	0.8783737955177173	False	False	False	True	True
4170779	[D]Gastrointestinal X-ray abnormal	274260005	HP:0011024	Digestive system disease	1	0.0	1.0	0.8144082333	0.8363636364	NaN	0.6997385226731404	False	False	False	False	False
4164362	[D]Genitourinary X-ray abnormal	274261009	HP:0000119	Urogenital anomalies	1	0.0	1.0	0.8936170213	0.8936170213	NaN	0.8051142509247894	False	False	False	True	True
4167248	[D]Immunoglobulin level raised	274264001	HP:0010702	Hyperglobulinemia	1	1.0	1.0	1.0	1.0	NaN	0.9701612564194413	False	True	True	True	True
40352278	Abnormal reflex [D]	274268003	HP:0031826	Abnormal reflex	1	1.0	1.0	1.0	1.0	NaN	0.9701612564194413	False	True	True	True	True
40352280	Respiratory arrest [D]	274270007	HP:0005943	Respiratory arrest	1	1.0	1.0	1.0	1.0	NaN	0.9701612564194413	False	True	True	True	True
4167250	Renal pain	274279008	HP:0030157	Flank pain	1	1.0	0.0	0.0	0.0	NaN	0.8783737955177173	False	False	False	True	True
4167250	Renal pain	274279008	HP:0003419	Low back pain	1	1.0	0.0	0.0	0.0	NaN	0.8783737955177173	False	False	False	True	True
4166914	On examination - respiratory arrest	274282003	HP:0005943	Respiratory arrest	1	0.0	1.0	0.74575163395	0.8444444444	NaN	0.6866054528222814	False	False	False	False	False
4166915	O/E - abdominal pain	274287009	HP:0002027	Gastro pain	1	0.0	1.0	0.842215256	0.8965517241000001	NaN	0.7939260838400174	False	False	False	True	True
4164373	O/E - epigastric pain	274288004	HP:0410019	Epigastric pain	1	0.0	1.0	0.85161290325	0.9032258065000001	NaN	0.8046687010336708	False	False	False	True	True
40352312	O/E - Hoffman's sign	274299002	HP:0031993	Hoffmann sign	1	0.0	1.0	0.81568627455	0.8666666667	NaN	0.7458310914905061	False	False	False	False	True
4166918	O/E - hypothermia	274307008	HP:0002045	Hypothermia	1	0.0	1.0	0.8315412186500001	0.8888888889000001	NaN	0.7810929006215409	False	False	False	True	True
4164378	O/E - hyperpyrexia	274308003	HP:0033031	Hyperpyrexia	1	0.0	1.0	0.842215256	0.8965517241000001	NaN	0.7939260838400174	False	False	False	True	True
4170813	Uric acid renal calculus	274401005	HP:0000791	Uric acid stones	1	0.0	1.0	0.5	1.0	NaN	0.8190526435731555	False	False	False	True	True
4170815	Drainage of bladder	274423009	HP:0032171	Bladder pain	1	0.0	1.0	0.16296296296	0.8148148148	NaN	0.3822665856363236	False	False	False	False	False
4164518	Dislocated shoulder reduction	274450004	HP:0003834	Shoulder dislocation	1	0.0	1.0	0.8205128205	0.8205128205	NaN	0.676467333816877	False	False	False	False	False
4167419	Dislocated knee reduced	274455009	HP:0004976	Knee dislocation	1	0.0	1.0	0.8	0.8	NaN	0.633343613763028	False	False	False	False	False
4168075	Dislocated patella reduction	274456005	HP:0002999	Dislocated kneecap	1	0.0	1.0	0.8108108108000001	0.8108108108000001	NaN	0.6563863460052468	False	False	False	False	False
4168080	Dilatation - GIT	274471009	HP:0002012	Gastrointestinal tract defects	1	0.0	1.0	0.5575757576	0.8363636364	NaN	0.5956290877803059	False	False	False	False	False
4168553	Electroencephalogram abnormal	274521009	HP:0002353	Abnormal EEG	1	1.0	1.0	1.0	1.0	NaN	0.9701612564194413	False	True	True	True	True
441415	Electromyogram abnormal	274523007	HP:0003457	Abnormal EMG	1	1.0	1.0	1.0	1.0	NaN	0.9701612564194413	False	True	True	True	True
4168089	Electroretinogram abnormal	274524001	HP:0000512	Abnormal ERG	1	1.0	1.0	1.0	1.0	NaN	0.9701612564194413	False	True	True	True	True
435086	Echoencephalogram abnormal	274538008	HP:0002353	Abnormal EEG	1	0.0	1.0	0.8679245283	0.8679245283	NaN	0.7648197560110357	False	False	False	True	True
4168555	Head scan abnormal	274539000	HP:0000234	Abnormal head	1	0.0	1.0	0.8275862069	0.8275862069	NaN	0.6907164209032565	False	False	False	False	False
4171777	Involuntary movements absent	274541004	HP:0004305	Involuntary movements	1	0.0	1.0	0.9285714285500001	1.0	1	0.9070830185069158	False	False	True	True	True
4164637	Visual agnosia absent	274547000	HP:0030222	Visual agnosia	1	0.0	1.0	0.8108108108000001	0.8108108108000001	NaN	0.6563863460052468	False	False	False	False	False
4171780	Abdominal reflex absent	274606006	HP:0031827	Abdominal reflex absent	1	1.0	1.0	1.0	1.0	NaN	0.9701612564194413	False	True	True	True	True
4099925	Immunoproliferative small intestinal disease	27461004	HP:0020194	Alpha heavy chain disease	1	1.0	0.0	0.0	0.0	NaN	0.8783737955177173	False	False	False	True	True
4099925	Immunoproliferative small intestinal disease	27461004	HP:0020195	Gamma heavy-chain disease	1	1.0	0.0	0.0	0.0	NaN	0.8783737955177173	False	False	False	True	True
40353885	Abnormal bowel sounds	274612001	HP:0030142	Abnormal bowel sounds	1	1.0	1.0	1.0	1.0	NaN	0.9701612564194413	False	True	True	True	True
4168211	Lymphadenopathy absent	274621000	HP:0002716	Lymphadenopathy	1	0.0	1.0	0.6068376068333333	1.0	NaN	0.8457281657040967	False	False	False	True	True
436233	Delayed milestone	274625009	HP:0001263	Cognitive delay	1	0.0	1.0	1.0	1.0	NaN	0.9173297424845549	False	True	True	True	True
40354346	Asthenia	274638001	HP:0025406	Asthenia	1	1.0	1.0	1.0	1.0	NaN	0.9701612564194413	False	True	True	True	True
4164646	Body pale	274643008	HP:0000980	Pallor	1	0.0	1.0	0.25	1.0	NaN	0.7431370701274533	False	False	False	False	True
4164647	Change in voice	274657005	HP:0001618	Dysphonia	1	0.0	1.0	1.0	1.0	NaN	0.9173297424845549	False	True	True	True	True
4168686	Jaw pain	274667000	HP:0040264	Jaw pain	1	1.0	1.0	1.0	1.0	NaN	0.9701612564194413	False	True	True	True	True
4168686	Jaw pain	274667000	HP:0002315	Headache	1	1.0	0.0	0.0	0.0	NaN	0.8783737955177173	False	False	False	True	True
4168215	Other chronic pain	274669002	HP:0012532	Chronic pain	1	0.0	1.0	1.0	1.0	NaN	0.9173297424845549	False	True	True	True	True
4168216	Pelvic and perineal pain	274671002	HP:0034267	Pelvic pain	1	0.0	1.0	0.8	0.8	NaN	0.633343613763028	False	False	False	False	False
4168217	Generalized hyperhidrosis	274673004	HP:0000975	Sweating	1	0.0	1.0	0.40625	0.8125	NaN	0.4843690506869612	False	False	False	False	False
141652	Localized hyperhidrosis	274674005	HP:0000975	Sweating	1	0.0	1.0	0.7886029412	0.8125	NaN	0.6502937513210714	False	False	False	False	False
4168693	Abnormal cytological findings in CSF	274686008	HP:0002921	Abnormal CSF findings	1	0.0	1.0	0.79682539685	0.8	NaN	0.6320280181751162	False	False	False	False	False
40354406	[X] Other abnormal findings in CSF	274692002	HP:0002921	Abnormal CSF findings	1	0.0	1.0	1.0	1.0	NaN	0.9173297424845549	False	True	True	True	True
433596	Abnormal sputum	274708000	HP:0032016	Abnormal sputum	1	1.0	1.0	1.0	1.0	NaN	0.9701612564194413	False	True	True	True	True
314487	Pulmonary function studies abnormal	274713001	HP:0030878	Abnormal spirometry test	1	1.0	1.0	0.84285714285	0.8571428570999999	NaN	0.8928687123324499	False	False	True	True	True
4168695	Vital capacity reduced	274715008	HP:0002792	Reduced vital capacity	1	1.0	1.0	1.0	1.0	NaN	0.9701612564194413	False	True	True	True	True
40354433	[X]Other fecal abnormalities	274716009	HP:0032488	Abnormal fecal pH	1	0.0	1.0	0.8998887653	0.9032258065000001	NaN	0.8178800896807132	False	False	False	True	True
4171915	Orchitis	274718005	HP:0100796	Orchitis	1	1.0	1.0	0.820512820525	1.0	NaN	0.9593350382220273	False	True	True	True	True
40354855	[X]Other shock	274720008	HP:0031273	Shock	1	0.0	1.0	1.0	1.0	NaN	0.9173297424845549	False	True	True	True	True
4168225	Shock, unspecified	274729009	HP:0031273	Shock	1	1.0	0.0	0.5454545455	0.5454545455	NaN	0.9990968364114513	True	True	True	True	True
40354874	Inflammation of lymph node	274737001	HP:0002840	Lymphadenitis	1	1.0	1.0	1.0	1.0	NaN	0.9701612564194413	False	True	True	True	True
4165997	Enlarged submandibular lymph gland	274740001	HP:0033176	Submandibular lymphadenopathy	1	0.0	1.0	0.8307692308	0.8307692308	NaN	0.6970148038895779	False	False	False	False	False
4165998	Generalized enlarged lymph nodes	274741002	HP:0008940	Generalized lymphadenopathy	1	1.0	1.0	0.5878787878666666	1.0	NaN	0.9396095328342862	False	True	True	True	True
4165998	Generalized enlarged lymph nodes	274741002	HP:0025043	Enlarged mesenteric lymph node	1	0.0	1.0	0.27450980393333335	0.8235294118	NaN	0.4464262476523574	False	False	False	False	False
4168700	Localized enlarged lymph nodes	274744005	HP:0002716	Lymphadenopathy	1	0.0	1.0	0.2735042735	0.8205128205	NaN	0.44038821932674643	False	False	False	False	False
40354891	Pelvic lump	274752008	HP:0031501	Pelvic mass	1	1.0	0.0	0.0	0.0	NaN	0.8783737955177173	False	False	False	True	True
40354892	Pelvic mass	274753003	HP:0031501	Pelvic mass	1	1.0	1.0	1.0	1.0	NaN	0.9701612564194413	False	True	True	True	True
40354908	Acetonuria	274768002	HP:0002919	Ketonuria	1	1.0	0.0	0.7619047619	0.7619047619	NaN	0.9998728815924647	True	True	True	True	True
4168705	Albuminuria	274769005	HP:0012592	Albuminuria	1	1.0	1.0	1.0	1.0	NaN	0.9701612564194413	False	True	True	True	True
434764	Fracture of face bones	27477003	HP:0041220	bone facial bone	1	1.0	1.0	0.9473684210666665	1.0	NaN	0.9673155853923057	False	True	True	True	True
4168230	Bence-Jones proteinuria	274771005	HP:0030156	Bence Jones Proteinuria	1	1.0	1.0	0.91860465115	1.0	NaN	0.9656508930225419	False	True	True	True	True
4171926	Ketonuria	274783007	HP:0002919	Ketonuria	1	1.0	1.0	1.0	1.0	NaN	0.9701612564194413	False	True	True	True	True
4166134	Nasal discharge absent	274807004	HP:0031417	Rhinorrhea	1	0.0	1.0	0.8108108108000001	0.8108108108000001	NaN	0.6563863460052468	False	False	False	False	False
4168238	Left corneal reflex absent	274812003	HP:0034252	Absent corneal reflex	1	0.0	1.0	0.8979591836999999	0.8979591836999999	NaN	0.8113788139595245	False	False	False	True	True
4168239	Right corneal reflex absent	274813008	HP:0034252	Absent corneal reflex	1	0.0	1.0	0.88	0.88	NaN	0.7844464055500161	False	False	False	True	True
4172057	Knee reflex absent	274817009	HP:0006844	Absent knee jerk reflex	1	1.0	1.0	0.8837209302	0.8837209302	NaN	0.9164162884086569	False	True	True	True	True
4166135	Ankle reflex absent	274818004	HP:0003438	Absent ankle reflexes	1	1.0	1.0	1.0	1.0	NaN	0.9701612564194413	False	True	True	True	True
4172058	Triceps reflex absent	274819007	HP:0009785	Absent triceps	1	0.0	1.0	0.8	0.8	NaN	0.633343613763028	False	False	False	False	False
4172062	Abdominal rigidity absent	274832002	HP:0032545	Rigid abdomen	1	0.0	1.0	0.8	0.8	NaN	0.633343613763028	False	False	False	False	False
40354987	Abnormal results of pulmonary function studies	274839006	HP:0030878	Abnormal spirometry test	1	1.0	1.0	0.8285714286	0.8285714286	NaN	0.8674115923833009	False	False	False	True	True
40355473	Abnormality of red blood cells	274841007	HP:0001877	Abnormality of erythrocytes	1	1.0	1.0	1.0	1.0	NaN	0.9701612564194413	False	True	True	True	True
4172067	Abnormal enzyme levels in cerebrospinal fluid	274854000	HP:0500189	Abnormal CSF leucine concentration	1	0.0	1.0	0.8266666667	0.8266666667	NaN	0.6888835475440562	False	False	False	False	False
440216	Abnormal glucose tolerance test	274858002	HP:0004924	Abnormal oral glucose tolerance	1	0.0	1.0	0.9090909091	0.9090909091	NaN	0.8267258233082169	False	False	False	True	True
40355494	Nevus of Ota	27486008	HP:0009920	Nevus of Ota	1	1.0	1.0	0.9276541662	1.0	NaN	0.9661832916722748	False	True	True	True	True
4168846	Abnormal hormone levels in cerebrospinal fluid	274861001	HP:0500241	Abnormal CSF homocarnosine concentration	1	0.0	1.0	0.8536585366	0.8536585366	NaN	0.7400788065889992	False	False	False	False	True
40355518	Abnormal results of liver function studies	274882007	HP:0002910	High liver enzymes	1	1.0	1.0	0.8064516129	0.8064516129	NaN	0.8417563149869955	False	False	False	True	True
4168849	Abnormality of alpha-fetoprotein	274887001	HP:0006254	Elevated alpha-fetoprotein	1	1.0	0.0	0.0	0.0	NaN	0.8783737955177173	False	False	False	True	True
4168380	Trichoepithelioma	274898000	HP:0025367	Trichoepithelioma	1	1.0	1.0	0.25	1.0	NaN	0.8946715348309059	False	False	True	True	True
4166152	Trichilemmoma	274900003	HP:0012844	Trichilemmoma	1	1.0	1.0	1.0	1.0	NaN	0.9701612564194413	False	True	True	True	True
4166153	Pilomatrixoma	274901004	HP:0030434	Pilomatrixoma	1	1.0	1.0	0.46428571427500004	1.0	NaN	0.9257598596565906	False	True	True	True	True
4166153	Pilomatrixoma	274901004	HP:0012843	Hair follicle neoplasm	1	1.0	0.0	0.0	0.0	NaN	0.8783737955177173	False	False	False	True	True
4166154	Combined hepatocellular carcinoma and cholangiocarcinoma	274902006	HP:0030153	Bile duct cancer	1	0.0	1.0	0.27272727273333336	0.8181818182	NaN	0.4357346420561335	False	False	False	False	False
4168381	Eccrine dermal cylindroma	274903001	HP:0031024	Cylindroma	1	1.0	1.0	0.34014149768749996	0.8148148148	NaN	0.7126211966511089	False	False	False	False	False
40355546	Plasma cell tumor	274907000	HP:0011857	Plasmacytoma	1	1.0	0.0	0.0	0.0	NaN	0.8783737955177173	False	False	False	True	True
40355546	Plasma cell tumor	274907000	HP:0006775	Plasmocytoma	1	1.0	0.0	0.0	0.0	NaN	0.8783737955177173	False	False	False	True	True
4166276	AA amyloidosis	274945004	HP:0011034	Amyloidosis	1	0.0	1.0	0.4222222222	0.8444444444	NaN	0.5513428931608353	False	False	False	False	False
4166276	AA amyloidosis	274945004	HP:4000041	AA amyloidosis	1	1.0	1.0	0.5	1.0	NaN	0.9300381881853379	False	True	True	True	True
4172085	Divided right atrium	274947007	HP:0011566	Cor triatriatum dexter	1	1.0	1.0	0.5	1.0	NaN	0.9300381881853379	False	True	True	True	True
4099917	Delayed hypersensitivity skin test	27496004	HP:0002963	Abnormal delayed hypersensitivity skin test	1	0.0	1.0	0.22222222222500002	0.8888888889000001	NaN	0.5455020801579976	False	False	False	False	False
40356163	Procyon	27501003	HP:0025553	Raccoon eyes	1	0.0	1.0	0.4210526316	0.8421052632	NaN	0.5464715094265798	False	False	False	False	False
4166294	Anal fistula operation	275018007	HP:0010447	Anal fistula	1	0.0	1.0	0.8387096774	0.8387096774	NaN	0.7124061312816737	False	False	False	False	False
4166301	Y graft abdominal Aortic aneurysm	275037003	HP:0005112	Abdominal aortic aneurysm	1	0.0	1.0	0.8571428570999999	0.8571428570999999	NaN	0.7462746911062157	False	False	False	False	True
79915	Hemarthrosis of hand	27507004	HP:0005261	Hemarthrosis	1	0.0	1.0	0.7804597701	0.8275862069	NaN	0.672467121430782	False	False	False	False	False
40356652	FH: CVA	275103008	HP:0032316	Family history	1	0.0	1.0	0.5882352941333334	0.8823529412000001	NaN	0.6873690026683552	False	False	False	False	False
4169009	Family history of stroke	275104002	HP:0032316	Family history	1	0.0	1.0	0.423290938	0.8823529412000001	NaN	0.6207795117469178	False	False	False	False	False
4169009	Family history of stroke	275104002	HP:0001297	Stroke	1	0.0	1.0	0.20588235295	0.8235294118	NaN	0.4163534043184768	False	False	False	False	False
4169824	No FH: Angina	275106000	HP:0032316	Family history	1	0.0	1.0	0.40540540540000003	0.8108108108000001	NaN	0.4808230120747103	False	False	False	False	False
4169010	FH: Stomach cancer	275108004	HP:0012126	Gastric cancer	1	0.0	1.0	0.45454545455	0.9090909091	NaN	0.6790521579084624	False	False	False	False	False
4169010	FH: Stomach cancer	275108004	HP:0032317	Family history of cancer	1	0.0	1.0	0.4230769231	0.8461538462	NaN	0.5548965644241923	False	False	False	False	False
4166438	FH: Bowel cancer	275109007	HP:0032317	Family history of cancer	1	0.0	1.0	0.29333333333333333	0.88	NaN	0.5604158435923667	False	False	False	False	False
4169825	FH: Bronchus cancer	275110002	HP:0032317	Family history of cancer	1	0.0	1.0	0.5536562203333333	0.8461538462	NaN	0.6115661128894734	False	False	False	False	False
4166439	FH: Ovarian carcinoma	275111003	HP:0025318	Ovarian carcinoma	1	0.0	1.0	0.814479638	0.9230769230999999	NaN	0.8173375042544606	False	False	False	True	True
4169013	FH: Parkinsonism	275117004	HP:0001300	Parkinsonism	1	0.0	1.0	0.4347826087	0.8695652174	0	0.6028488620836445	False	False	False	False	False
4173496	FH: Blindness	275118009	HP:0000618	Blindness	1	0.0	1.0	0.4	0.8	NaN	0.45819350680328136	False	False	False	False	False
4173496	FH: Blindness	275118009	HP:0032316	Family history	1	0.0	1.0	0.41666666665	0.8333333333	NaN	0.5281320777248765	False	False	False	False	False
4169826	FH: Angina	275121006	HP:0032316	Family history	1	0.0	1.0	0.40540540540000003	0.8108108108000001	NaN	0.4808230120747103	False	False	False	False	False
4169827	FH: Bronchitis	275125002	HP:0012387	Bronchitis	1	0.0	1.0	0.4347826087	0.8695652174	NaN	0.6028488620836445	False	False	False	False	False
40356677	FH: COAD	275126001	HP:0032316	Family history	1	0.0	1.0	0.42857142854999997	0.8571428570999999	NaN	0.577591565787166	False	False	False	False	False
4173500	FH: Duodenal ulcer	275127005	HP:0002588	Duodenal ulcer	1	0.0	1.0	0.44827586205000003	0.8965517241000001	NaN	0.6556877582751323	False	False	False	False	False
4166441	FH: Gastric ulcer	275128000	HP:0002592	Gastric ulcer	1	0.0	1.0	0.45161290325000003	0.9032258065000001	NaN	0.6682282199698223	False	False	False	False	False
4173501	FH: Ulcerative colitis	275129008	HP:0100279	Colitis ulcerosa	1	0.0	1.0	0.29885057470000004	0.8965517241000001	NaN	0.5931380874568065	False	False	False	False	False
4169828	FH: Hepatitis	275130003	HP:0032316	Family history	1	0.0	1.0	0.41666666665	0.8333333333	NaN	0.5281320777248765	False	False	False	False	False
4169828	FH: Hepatitis	275130003	HP:0012115	Hepatitis	1	0.0	1.0	0.4	0.8	NaN	0.45819350680328136	False	False	False	False	False
4166443	FH: Arthritis	275134007	HP:0001369	Arthritis	1	0.0	1.0	0.42857142854999997	0.8571428570999999	NaN	0.577591565787166	False	False	False	False	False
40357042	FH: heart dis. congen.	275135008	HP:0032318	Family history of heart disease	1	0.0	1.0	0.43076923075	0.8615384615	NaN	0.5865832285363455	False	False	False	False	False
4170152	Simpson's forceps delivery	275169009	HP:0011411	Forceps delivery	1	0.0	1.0	0.8	0.8	NaN	0.633343613763028	False	False	False	False	False
4100184	Pustular psoriasis of palms and soles	27520001	HP:0100847	Palmoplantar pustules	1	1.0	1.0	0.5459208457	1.0	NaN	0.9352033355301123	False	True	True	True	True
4166587	Congenital malformation of ear	275259005	HP:0000598	Ear anomaly	1	1.0	0.0	0.14193548388	0.7096774194	NaN	0.9994261049164492	True	True	True	True	True
4166587	Congenital malformation of ear	275259005	HP:0001374	Congenital hip anomaly	1	0.0	1.0	0.16190476190000003	0.8095238095	NaN	0.37248152601420603	False	False	False	False	False
4166587	Congenital malformation of ear	275259005	HP:0000377	Deformed ears	1	0.0	1.0	0.34193548387999995	1.0	NaN	0.7732599468254151	False	False	False	True	True
4166587	Congenital malformation of ear	275259005	HP:0000356	Ear anomalies	1	1.0	0.0	0.0	0.0	NaN	0.8783737955177173	False	False	False	True	True
40366331	GIT congenital anomaly	275261001	HP:0000078	Genital defects	1	0.0	1.0	0.4	0.8	NaN	0.45819350680328136	False	False	False	False	False
4166588	Epithelioma basal cell	275265005	HP:0002671	Basalioma	1	1.0	1.0	1.0	1.0	NaN	0.9701612564194413	False	True	True	True	True
4166588	Epithelioma basal cell	275265005	HP:0031492	Epithelial neoplasm	1	1.0	0.0	0.0	0.0	NaN	0.8783737955177173	False	False	False	True	True
4173663	O/E - systolic murmur	275285009	HP:0031666	Late systolic murmur	1	0.0	1.0	0.41666666665	0.8333333333	NaN	0.5281320777248765	False	False	False	False	False
4173665	Excessive salivation - symptom	275295002	HP:0003781	Ptyalism	1	1.0	0.0	0.7647058823999999	0.7647058823999999	NaN	0.999876051649663	True	True	True	True	True
4173665	Excessive salivation - symptom	275295002	HP:0002307	Drooling	1	1.0	0.0	0.0	0.0	NaN	0.8783737955177173	False	False	False	True	True
4167902	O/E - hepatomegaly	275296001	HP:0002240	Hepatomegaly	1	0.0	1.0	0.842215256	0.8965517241000001	NaN	0.7939260838400174	False	False	False	True	True
40366371	Wind symptom	275298000	HP:0033589	Flatulence	1	1.0	0.0	0.0	0.0	NaN	0.8783737955177173	False	False	False	True	True
40366385	Contracture of neck	275310009	HP:0005997	Neck flexion contracture	1	0.0	1.0	0.8421052632	0.8421052632	NaN	0.7188440874725825	False	False	False	False	False
40366385	Contracture of neck	275310009	HP:0000473	Loxia	1	1.0	0.0	0.0	0.0	NaN	0.8783737955177173	False	False	False	True	True
40366393	Finger pain	275317007	HP:0030837	Finger pain	1	1.0	1.0	1.0	1.0	NaN	0.9701612564194413	False	True	True	True	True
4169984	Scar	275322007	HP:0100699	Scarring	1	0.0	1.0	1.0	1.0	NaN	0.9173297424845549	False	True	True	True	True
4167911	Shoulder strain	275334004	HP:0030834	Shoulder pain	1	0.0	1.0	0.8	0.8	NaN	0.633343613763028	False	False	False	False	False
4169988	Short Achilles tendon	275336002	HP:0001771	Tight achilles tendon	1	0.0	1.0	0.9	0.9	NaN	0.81426900724838	False	False	False	True	True
4167912	Shoulder fracture - open	275337006	HP:0041217	Fractured shoulder	1	0.0	1.0	0.8717948717999999	0.8717948717999999	NaN	0.7712428278927416	False	False	False	True	True
4167915	Bilateral valgus deformities of feet	275344002	HP:0008081	Pes valgus	1	0.0	1.0	0.7575757575500001	0.8333333333	NaN	0.6729979595639306	False	False	False	False	False
4170314	Absence of tibia	275346000	HP:0009556	Absent tibia	1	0.0	1.0	0.8461538462	0.8461538462	NaN	0.7264044509047871	False	False	False	False	True
4170315	Absence of fibula	275347009	HP:0002990	Absent fibulae	1	0.0	1.0	0.8571428570999999	0.8571428570999999	NaN	0.7462746911062157	False	False	False	False	True
4169990	Adactyly	275348004	HP:0009776	Adactyly	1	1.0	1.0	1.0	1.0	NaN	0.9701612564194413	False	True	True	True	True
4170316	Fixed flexion deformity of the thumb	275350007	HP:0009600	Contracture of thumb	1	0.0	1.0	0.9130434783	0.9130434783	NaN	0.8319308960267074	False	False	False	True	True
40366432	Valgus deformity of great toe - finding	275352004	HP:0001822	Bunion	1	1.0	1.0	0.4674961571428571	1.0	NaN	0.9261541110492528	False	True	True	True	True
4169991	Supination deformity of foot	275353009	HP:0001760	Foot deformity	1	0.0	1.0	0.8	0.8	1	0.633343613763028	False	False	False	False	False
4173795	Birth fracture of radius	275365008	HP:0003978	Fractured radius	1	0.0	1.0	0.8235294118	0.8235294118	NaN	0.6825859947447672	False	False	False	False	False
4170447	Birth fracture of ulna	275366009	HP:0003987	Fractured ulna	1	0.0	1.0	0.7085755814	0.8125	NaN	0.6171612253676191	False	False	False	False	False
40366887	Hydrophobia	275370001	HP:0032505	Hydrophobia	1	0.0	1.0	1.0	1.0	NaN	0.9173297424845549	False	True	True	True	True
40366923	Atresia large intestine	275401000	HP:0010448	Colonic atresia	1	0.0	1.0	1.0	1.0	NaN	0.9173297424845549	False	True	True	True	True
4173802	Villous atrophy	275403002	HP:0011473	Villous atrophy	1	1.0	1.0	1.0	1.0	NaN	0.9701612564194413	False	True	True	True	True
4167926	Infected diverticulum of bladder	275410008	HP:0000015	Bladder diverticula	1	0.0	1.0	0.8571428570999999	0.8571428570999999	NaN	0.7462746911062157	False	False	False	False	True
432382	Complication of labor AND/OR delivery	27541007	HP:0001787	Abnormal delivery	1	0.0	1.0	0.7708448967	0.85	NaN	0.7049404446152753	False	False	False	False	False
4167927	Submeatal urethral stricture	275411007	HP:0012227	Urethral stricture	1	0.0	1.0	0.8	0.8	NaN	0.633343613763028	False	False	False	False	False
4168057	Superficial bacterial infection of skin	275441009	HP:0100658	Cellulitis	1	0.0	1.0	0.8	0.8	NaN	0.633343613763028	False	False	False	False	False
4170127	Perianal dermatitis	275448003	HP:0011131	Perianal rash	1	1.0	1.0	1.0	1.0	NaN	0.9701612564194413	False	True	True	True	True
4099894	Increased cardiac output	27545003	HP:0033533	Increased cardiac output	1	1.0	1.0	1.0	1.0	NaN	0.9701612564194413	False	True	True	True	True
40366992	Cerebral tumor - malignant	275464006	HP:0100836	Malignant neoplasm of the CNS	1	0.0	1.0	0.27642276423333334	0.8292682927	NaN	0.45795623139315317	False	False	False	False	False
4170132	Congenital diplegia	275469001	HP:0007188	Congenital facial diplegia	1	0.0	1.0	0.8372093022999999	0.8372093022999999	NaN	0.7095336731726387	False	False	False	False	False
4170464	Post-cardiorespiratory arrest coma	275470000	HP:0006543	Cardiorespiratory arrest	1	0.0	1.0	0.8474576270999999	0.8474576270999999	NaN	0.7288120074550803	False	False	False	False	True
4170135	Prominent ear	275478007	HP:0000411	Prominent ear	1	1.0	1.0	1.0	1.0	NaN	0.9701612564194413	False	True	True	True	True
4170136	Large auricle	275480001	HP:0000400	Macrotia	1	1.0	0.0	0.0	0.0	NaN	0.8783737955177173	False	False	False	True	True
40367013	Sinusitis	275483004	HP:0000255	Acute sinusitis	1	1.0	0.0	0.0	0.0	NaN	0.8783737955177173	False	False	False	True	True
40367013	Sinusitis	275483004	HP:0000246	Sinusitis	1	1.0	1.0	1.0	1.0	NaN	0.9701612564194413	False	True	True	True	True
40367424	Laryngotracheitis	275494000	HP:0008751	Laryngeal cleft	1	0.0	1.0	0.8125	0.8125	NaN	0.6599251667572197	False	False	False	False	False
4173813	Infection of lower respiratory tract and mediastinum	275497007	HP:0002783	Chronic lung infections	1	0.0	1.0	0.8378378378	0.8378378378	NaN	0.7107390570950828	False	False	False	False	False
4170143	Respiratory tract infection	275498002	HP:0011947	Respiratory infection	1	1.0	1.0	0.96296296295	1.0	NaN	0.9681851376982433	False	True	True	True	True
4170144	Acute wheezy bronchitis	275499005	HP:0012388	Acute bronchitis	1	0.0	1.0	0.8108108108000001	0.8108108108000001	NaN	0.6563863460052468	False	False	False	False	False
4168070	Lung cyst	275504005	HP:0032445	Lung cyst	1	1.0	1.0	1.0	1.0	NaN	0.9701612564194413	False	True	True	True	True
4173815	Multiple lung cysts	275505006	HP:0005948	Multiple lung cysts	1	1.0	1.0	1.0	1.0	NaN	0.9701612564194413	False	True	True	True	True
4170145	Absence of lung	275507003	HP:0005944	Absent lungs	1	0.0	1.0	0.8333333333	0.8333333333	NaN	0.7020355898037149	False	False	False	False	False
4173819	Impaired left ventricular function	275514001	HP:0005162	Left-sided heart failure	1	1.0	1.0	0.9528301887	1.0	NaN	0.9676227252536396	False	True	True	True	True
4076795	Claudication	275520000	HP:0030164	Jaw claudication	1	0.0	1.0	0.8	0.8	NaN	0.633343613763028	False	False	False	False	False
4077219	Acute abscess lymph node	275525005	HP:0033136	Lymph node abscess	1	0.0	1.0	0.8837209302	0.8837209302	NaN	0.7902482808256951	False	False	False	True	True
4077982	History of cerebrovascular accident	275526006	HP:0001297	Stroke	1	0.0	1.0	0.50316742084	0.8461538462	NaN	0.5899234535567436	False	False	False	False	False
40367461	H/O: stroke	275527002	HP:0001297	Stroke	1	0.0	1.0	0.7299465241	0.8235294118	NaN	0.6453486682393489	False	False	False	False	False
4077220	H/O: bronchitis	275528007	HP:0012387	Bronchitis	1	0.0	1.0	0.7660455486666667	0.8695652174	NaN	0.7329440317305088	False	False	False	False	True
4077222	History of anemia	275538002	HP:0001903	Anemia	1	0.0	1.0	0.333126935	0.8421052632	NaN	0.5073129961600309	False	False	False	False	False
40367474	CNS disorder	275539005	HP:0002011	Central nervous system disease	1	1.0	0.0	0.0	0.0	NaN	0.8783737955177173	False	False	False	True	True
40367474	CNS disorder	275539005	HP:0006918	Diffuse cerebral sclerosis	1	1.0	0.0	0.0	0.0	NaN	0.8783737955177173	False	False	False	True	True
40367474	CNS disorder	275539005	HP:0030050	Narcolepsy	1	1.0	0.0	0.0	0.0	NaN	0.8783737955177173	False	False	False	True	True
4077223	H/O: vertigo	275543009	HP:0002321	Vertigo	1	0.0	1.0	0.7251461988666666	0.8421052632	NaN	0.6747802004757755	False	False	False	False	False
4077224	H/O: duodenal ulcer	275547005	HP:0002588	Duodenal ulcer	1	0.0	1.0	0.8086544963	0.8965517241000001	NaN	0.7839352138369342	False	False	False	True	True
4077225	H/O: gastric ulcer	275548000	HP:0002592	Gastric ulcer	1	0.0	1.0	0.8195937873666667	0.9032258065000001	NaN	0.7955116049928419	False	False	False	True	True
4078106	H/O: ulcerative colitis	275549008	HP:0100279	Colitis ulcerosa	1	0.0	1.0	0.8086544963	0.8965517241000001	NaN	0.7839352138369342	False	False	False	True	True
4077226	History of gastrointestinal bleed	275551007	HP:0002239	GI hemorrhage	1	0.0	1.0	0.336	0.84	NaN	0.5046414637315616	False	False	False	False	False
4077228	H/O: arthritis	275554004	HP:0001369	Arthritis	1	0.0	1.0	0.28571428569999996	0.8571428570999999	NaN	0.5143771074678428	False	False	False	False	False
4077382	Hyperlipoproteinemia, type I	275598004	HP:0002155	Hypertriglyceridemia	1	0.0	1.0	0.21617269701428574	0.84	NaN	0.45125933136804075	False	False	False	False	False
4077382	Hyperlipoproteinemia, type I	275598004	HP:0010980	Hyperlipoproteinemia	1	0.0	1.0	0.32612048144285716	0.8936170213	NaN	0.5995711365600513	False	False	False	False	False
4077382	Hyperlipoproteinemia, type I	275598004	HP:0001433	Hepatosplenomegaly	1	0.0	1.0	0.05775075987857143	0.8085106383	NaN	0.3284358904314989	False	False	False	False	False
4077371	Varicose veins of the leg with eczema	275700003	HP:0033564	Venous eczema	1	1.0	1.0	0.8257918552000001	0.8823529412000001	NaN	0.9073139493012817	False	False	True	True	True
40359142	Blood grouping	275710007	HP:0032223	Blood group	1	0.0	1.0	1.0	1.0	NaN	0.9173297424845549	False	True	True	True	True
4077377	Serum amylase raised	275739007	HP:0410288	Hyperamylasemia	1	1.0	0.0	0.0	0.0	NaN	0.8783737955177173	False	False	False	True	True
4077498	Leukocytes in urine	275741008	HP:0012085	Pyuria	1	1.0	0.0	0.0	0.0	NaN	0.8783737955177173	False	False	False	True	True
4077498	Leukocytes in urine	275741008	HP:0100586	Sterile pyuria	1	1.0	0.0	0.0	0.0	NaN	0.8783737955177173	False	False	False	True	True
4077499	Sterile pyuria	275742001	HP:0100586	Sterile pyuria	1	1.0	1.0	1.0	1.0	NaN	0.9701612564194413	False	True	True	True	True
4077378	Feculent vomit O/E	275745004	HP:0025089	Fecal vomiting	1	0.0	1.0	0.8246799795199999	0.8888888889000001	NaN	0.7789884696852303	False	False	False	True	True
40359195	Autoimmune thrombocytopenia	275758003	HP:0001973	Immune thrombocytopenia	1	1.0	1.0	1.0	1.0	NaN	0.9701612564194413	False	True	True	True	True
4077655	Pus cells in urine	275765006	HP:0012085	Pyuria	1	1.0	0.0	0.0	0.0	NaN	0.8783737955177173	False	False	False	True	True
4076930	Bacteria in urine O/E	275767003	HP:0012461	Bacteriuria	1	0.0	1.0	0.9032258065000001	0.9032258065000001	NaN	0.8187670421322671	False	False	False	True	True
40359221	Aminoaciduria	275781001	HP:0003355	Aminoaciduria	1	1.0	1.0	1.0	1.0	NaN	0.9701612564194413	False	True	True	True	True
40359223	Blood in stool	275783003	HP:0002249	Melena	1	1.0	0.0	0.0	0.0	NaN	0.8783737955177173	False	False	False	True	True
40359223	Blood in stool	275783003	HP:0025085	Bloody stool	1	1.0	0.0	0.0	0.0	NaN	0.8783737955177173	False	False	False	True	True
4078148	Blood in vomit on examination	275786006	HP:0002248	Hematemesis	1	0.0	1.0	0.8315412186500001	0.8888888889000001	NaN	0.7810929006215409	False	False	False	True	True
4077522	Renal function obs.	275825004	HP:0012211	Kidney function issue	1	0.0	1.0	0.4	0.8	NaN	0.45819350680328136	False	False	False	False	False
4077669	O/E - patellar clonus	275857003	HP:0011449	Knee clonus	1	0.0	1.0	0.8599508599500001	0.9090909091	NaN	0.8137743243269215	False	False	False	True	True
4077670	O/E - ataxia	275858008	HP:0001251	Ataxia	1	0.0	1.0	0.74509803925	0.8235294118	NaN	0.6515148990349067	False	False	False	False	False
40359743	Family history of breast cancer	275862002	HP:0003002	Breast cancer	1	0.0	1.0	0.45161290325000003	0.9032258065000001	NaN	0.6682282199698223	False	False	False	False	False
40359743	Family history of breast cancer	275862002	HP:0032317	Family history of cancer	1	0.0	1.0	0.431372549	0.862745098	NaN	0.5890416057110957	False	False	False	False	False
4077636	O/E - rigid muscle	275866004	HP:0002063	Rigidity	1	0.0	1.0	0.8315412186500001	0.8888888889000001	NaN	0.7810929006215409	False	False	False	True	True
4077637	O/E - ankle clonus	275867008	HP:0011448	Ankle clonus	1	0.0	1.0	0.81931034485	0.88	NaN	0.765543698418614	False	False	False	True	True
4077673	O/E - vesicles in skin	275871006	HP:0200037	Skin vesicle	1	0.0	1.0	0.8315412186500001	0.8888888889000001	NaN	0.7810929006215409	False	False	False	True	True
4078294	O/E - tonsils enlarged	275876001	HP:0030812	Enlarged tonsils	1	0.0	1.0	0.85161290325	0.9032258065000001	NaN	0.8046687010336708	False	False	False	True	True
4077061	O/E - aphasia	275884002	HP:0002381	Aphasia	1	0.0	1.0	0.2807017544	0.8421052632	NaN	0.483893951324169	False	False	False	False	False
4077643	O/E - tenderness	275895008	HP:0025283	Tender	1	0.0	1.0	0.74509803925	0.8235294118	NaN	0.6515148990349067	False	False	False	False	False
4077644	O/E - pain	275896009	HP:0030841	Toe pain	1	0.0	1.0	0.4117647059	0.8235294118	NaN	0.5075485879506351	False	False	False	False	False
4077066	O/E - color blindness	275899002	HP:0007641	Dyschromatopsia	1	0.0	1.0	0.8368782373249999	0.8965517241000001	NaN	0.7923605349958192	False	False	False	True	True
4078299	Rheumatoid arthritis monitoring	275902004	HP:0001370	RA	1	0.0	1.0	0.8333333333	0.8333333333	NaN	0.7020355898037149	False	False	False	False	False
4078300	H/O: neoplasm	275904003	HP:0002664	Tumor	1	0.0	1.0	0.28571428569999996	0.8571428570999999	NaN	0.5143771074678428	False	False	False	False	False
4078300	H/O: neoplasm	275904003	HP:0011792	Neoplasm by histology	1	0.0	1.0	0.5555555555333334	0.8333333333	NaN	0.5892553882747198	False	False	False	False	False
4077806	Weight loss advised	275919002	HP:0001824	Weight loss	1	0.0	1.0	0.8	0.8	NaN	0.633343613763028	False	False	False	False	False
4171594	Family history of cancer	275937001	HP:0032317	Family history of cancer	1	1.0	1.0	0.33333333333333337	1.0	NaN	0.907937205520092	False	False	True	True	True
4171419	Family history: Carcinoma - Neoplasm	275938006	HP:0030731	Carcinoma	1	0.0	1.0	0.37364130435	0.8695652174	NaN	0.5764049925853281	False	False	False	False	False
4171596	O/E - dry lips	275943004	HP:0040181	Dry lips	1	1.0	1.0	0.76887871855	0.8421052632	NaN	0.8670427009759832	False	False	False	True	True
4171422	O/E - loss of consciousness	275946007	HP:0007185	Passing out	1	0.0	1.0	0.8599508599500001	0.9090909091	NaN	0.8137743243269215	False	False	False	True	True
4175214	O/E - overweight	275947003	HP:0025502	Overweight	1	0.0	1.0	0.81931034485	0.88	NaN	0.765543698418614	False	False	False	True	True
4175216	O/E - alopecia	275950000	HP:0001596	Alopecia	1	0.0	1.0	0.7885714285500001	0.8571428570999999	NaN	0.7223943835231148	False	False	False	False	False
4175217	O/E - bronchospasm	275953003	HP:0025428	Bronchospasm	1	0.0	1.0	0.842215256	0.8965517241000001	NaN	0.7939260838400174	False	False	False	True	True
4171426	O/E - hernia	275959004	HP:0100790	Hernia	1	0.0	1.0	0.74509803925	0.8235294118	NaN	0.6515148990349067	False	False	False	False	False
4175226	Screening for malignant neoplasm of colon	275978004	HP:0100273	Colon tumor	1	0.0	1.0	0.20270270270000001	0.8108108108000001	NaN	0.39197582793260144	False	False	False	False	False
4100337	Palmar reflex	27598000	HP:0030903	Grasp reflex	1	1.0	1.0	0.9117647059	1.0	NaN	0.9652431128623477	False	True	True	True	True
4171431	Screening for malignant neoplasm of lung	275981009	HP:0100526	Lung tumor	1	0.0	1.0	0.26666666666666666	0.8	NaN	0.399893322187332	False	False	False	False	False
441793	Helminth infection	27601005	HP:0020107	Unusual helminthic infection	1	0.0	1.0	0.1052631579	0.8421052632	NaN	0.4066379521683225	False	False	False	False	False
4175368	Lymphocytic meningitis	276064006	HP:0007041	Chronic lymphocytic meningitis	1	0.0	1.0	0.8095238095	0.8095238095	NaN	0.6536785051413956	False	False	False	False	False
4100782	Blood group antigen Ts	27607009	HP:0010970	Blood group antigen abnormality	1	0.0	1.0	0.7970521542	0.8163265305999999	NaN	0.6602052225446806	False	False	False	False	False
4077943	Thyroid eye disease	276177000	HP:0100647	Graves disease	1	0.0	1.0	0.12610837438461542	0.8965517241000001	NaN	0.5170881268865719	False	False	False	False	False
4078307	[D]Glucose, blood level abnormal	276183002	HP:0031884	Abnormal CSF glucose level	1	0.0	1.0	0.8	0.8	NaN	0.633343613763028	False	False	False	False	False
40360912	Fracture of bone of foot	276196001	HP:0020110	Bone fracture	1	0.0	1.0	0.8387096774	0.8387096774	NaN	0.7124061312816737	False	False	False	False	False
4078317	Sepsis-associated gastrointestinal hemorrhage	276229008	HP:0002239	GI hemorrhage	1	0.0	1.0	0.79682539685	0.8	NaN	0.6320280181751162	False	False	False	False	False
40361378	Mild mental retardation, IQ in range 50-70	276233001	HP:0001256	Mild mental retardation	1	1.0	0.0	0.7450980392	0.7450980392	NaN	0.9998520745339041	True	True	True	True	True
40361379	Moderate mental retardation, IQ in range 35-49	276234007	HP:0002342	IQ between 34 and 49	1	1.0	1.0	0.8387096774	0.8387096774	NaN	0.8779497202146977	False	False	False	True	True
40361380	Severe mental retardation, IQ in range 20-34	276235008	HP:0010864	Severe mental retardation	1	1.0	0.0	0.7547169811000001	0.7547169811000001	NaN	0.9998643692601339	True	True	True	True	True
443783	Chronic disease	27624003	HP:0006528	Chronic lung disease	1	0.0	1.0	0.8571428570999999	0.8571428570999999	NaN	0.7462746911062157	False	False	False	False	True
40361392	Emotional blunting	276246006	HP:0030213	Emotional blunting	1	1.0	1.0	0.70075757575	1.0	NaN	0.9501055645062163	False	True	True	True	True
40361407	Profound mental retardation with IQ less than 20	276260008	HP:0002187	IQ less than 20	1	1.0	1.0	1.0	1.0	NaN	0.9701612564194413	False	True	True	True	True
4078443	Unruptured aneurysm of posterior communicating artery	276274001	HP:0031773	Posterior communicating artery aneurysm	1	0.0	1.0	0.88	0.88	1	0.7844464055500161	False	False	False	True	True
4077958	Subarachnoid hemorrhage from anterior communicating artery aneurysm	276282001	HP:0031773	Posterior communicating artery aneurysm	1	0.0	1.0	0.7171186708333335	0.8405797101	NaN	0.6690885347164326	False	False	False	False	False
4077959	Subarachnoid hemorrhage from posterior communicating artery aneurysm	276283006	HP:0031773	Posterior communicating artery aneurysm	1	0.0	1.0	0.8059211699666666	0.9428571429	NaN	0.8363657409200463	False	False	False	True	True
40361449	Dissociative convulsions	276298008	HP:0033053	Pseudoseizure	1	1.0	0.0	0.0	0.0	NaN	0.8783737955177173	False	False	False	True	True
4100813	Comedo	2763006	HP:0040137	Comedonal acne	1	0.0	1.0	0.4	0.8	NaN	0.45819350680328136	False	False	False	False	False
4100813	Comedo	2763006	HP:0025249	Comedo	1	1.0	1.0	0.5	1.0	NaN	0.9300381881853379	False	True	True	True	True
4077965	Loss of initiative	276306002	HP:0000745	Lacks initiative	1	0.0	1.0	0.8181818182	1.0	NaN	0.8889976577200898	False	False	True	True	True
37109249	Dissection of aortic arch	27631000146108	HP:0002647	Aortic dissection	1	0.0	1.0	0.8571428570999999	0.8571428570999999	NaN	0.7462746911062157	False	False	False	False	True
4077979	Skin plaque	276322001	HP:0200035	Skin plaque	1	1.0	1.0	1.0	1.0	NaN	0.9701612564194413	False	True	True	True	True
4077969	Finding of color of skin	276323006	HP:0200098	Lack of skin coloration	1	0.0	1.0	0.2436456063833333	0.8148148148	NaN	0.41683885796181946	False	False	False	False	False
4077969	Finding of color of skin	276323006	HP:0001070	Mottled pigmentation	1	0.0	1.0	0.24144144143333335	0.8	NaN	0.38912486068889224	False	False	False	False	False
4079710	Telangiectasia	276328002	HP:0001009	Spider veins	1	1.0	0.0	0.0	0.0	NaN	0.8783737955177173	False	False	False	True	True
4077215	Small scrotum	276332008	HP:0000046	Small scrotum	1	1.0	1.0	1.0	1.0	NaN	0.9701612564194413	False	True	True	True	True
4077215	Small scrotum	276332008	HP:0030276	obsolete Small scrotum	1	1.0	0.0	0.0	0.0	NaN	0.8783737955177173	False	False	False	True	True
4077971	Small penis	276333003	HP:0000054	Micropenis	1	0.0	1.0	0.33333333333333337	1.0	NaN	0.7705491009114294	False	False	False	True	True
4077971	Small penis	276333003	HP:0030260	Microphallus	1	1.0	1.0	0.33333333333333337	1.0	NaN	0.907937205520092	False	False	True	True	True
4078458	Hip held in external rotation	276335005	HP:0008796	Externally rotated hips	1	0.0	1.0	0.8717948717999999	0.8717948717999999	NaN	0.7712428278927416	False	False	False	True	True
77619	Reduced fetal movement	276369006	HP:0001558	Fetal hypokinesia	1	1.0	1.0	0.5853174603166668	1.0	NaN	0.9393488098283924	False	True	True	True	True
4100815	Dextrocardia	27637000	HP:0001708	Right-sided heart failure	1	0.0	1.0	0.27642276423333334	0.8292682927	NaN	0.45795623139315317	False	False	False	False	False
4100815	Dextrocardia	27637000	HP:0001651	Dextrocardia	1	1.0	1.0	0.33333333333333337	1.0	NaN	0.907937205520092	False	False	True	True	True
40361972	Testicular mass	276377005	HP:0032404	Testicular mass	1	1.0	1.0	0.25	1.0	NaN	0.8946715348309059	False	False	True	True	True
40361974	Disorder of cranial nerve	276379008	HP:0001291	Cranial nerve disease	1	0.0	1.0	0.8	0.8	NaN	0.633343613763028	False	False	False	False	False
4170951	Able to protrude tongue	276395008	HP:0010808	Lingual prolapse	1	0.0	1.0	0.79044117645	0.875	NaN	0.7491533580007944	False	False	False	False	True
40362003	Retractile testis	276404000	HP:0012646	Retractile testis	1	1.0	1.0	1.0	1.0	NaN	0.9701612564194413	False	True	True	True	True
4170954	Small testicle	276411001	HP:0008734	Small testes	1	1.0	0.0	0.0	0.0	NaN	0.8783737955177173	False	False	False	True	True
4079827	Large testicle	276412008	HP:0000053	Large testis	1	1.0	1.0	0.9285714285500001	1.0	NaN	0.9662368076395893	False	True	True	True	True
4173023	Ornithine aminotransferase deficiency	276426004	HP:0012026	Hyperornithinemia	1	1.0	0.0	0.0	0.0	NaN	0.8783737955177173	False	False	False	True	True
4079832	Entire abdominal viscus	276434005	HP:0011159	Visceral aura	1	0.0	1.0	0.26666666666666666	0.8	NaN	0.399893322187332	False	False	False	False	False
4173026	Hereditary macular dystrophy	276436007	HP:0007754	Macular dystrophy	1	0.0	1.0	0.8829787233999999	1.0	NaN	0.899958334042589	False	False	True	True	True
4079834	Large adenoids	276442006	HP:0040261	Adenoids large	1	1.0	0.0	0.0	0.0	NaN	0.8783737955177173	False	False	False	True	True
4173028	Idiopathic sideroblastic anemia	276448005	HP:0001924	Sideroblastic anemia	1	0.0	1.0	0.8124185844499999	0.8163265305999999	NaN	0.6663280001674601	False	False	False	False	False
40362061	Ingrowing toenail	276457004	HP:0012710	Ingrown nail	1	1.0	0.0	0.7142857143000001	0.7142857143000001	NaN	0.999804626395021	True	True	True	True	True
4079839	Onychoatrophy	276458009	HP:0008404	Nail dystrophy	1	0.0	1.0	0.396428571425	0.8	NaN	0.45660949437145293	False	False	False	False	False
40362089	Beaded hair	276482004	HP:0032470	Monilethrix	1	1.0	0.0	0.0	0.0	NaN	0.8783737955177173	False	False	False	True	True
40362090	Encopresis	276483009	HP:0040183	Encopresis	1	1.0	1.0	1.0	1.0	NaN	0.9701612564194413	False	True	True	True	True
40362527	[M]Hairy nevus NOS	276499003	HP:0005600	Giant pigmented mole	1	0.0	1.0	0.203125	0.8125	NaN	0.3951850566928824	False	False	False	False	False
40362527	[M]Hairy nevus NOS	276499003	HP:0000995	Beauty mark	1	0.0	1.0	0.21428571427499998	0.8571428570999999	NaN	0.48247820254826845	False	False	False	False	False
40362527	[M]Hairy nevus NOS	276499003	HP:0011525	Iris nevus	1	0.0	1.0	0.2	0.8	NaN	0.371671216785505	False	False	False	False	False
40362532	Family health history	276502004	HP:0032316	Family history	1	1.0	1.0	0.8108108108000001	0.8108108108000001	NaN	0.8471101500066831	False	False	False	True	True
314968	Varices	276504003	HP:0002619	Varicose veins	1	1.0	1.0	0.638752052525	0.8965517241000001	NaN	0.8865443127776143	False	False	True	True	True
4173168	Late neonatal death	276505002	HP:0003811	Neonatal death	1	0.0	1.0	0.8387096774	0.8387096774	NaN	0.7124061312816737	False	False	False	False	False
4079843	Newborn death	276506001	HP:0003811	Neonatal death	1	1.0	1.0	0.5	1.0	NaN	0.9300381881853379	False	True	True	True	True
4079843	Newborn death	276506001	HP:0003826	Stillborn	1	1.0	0.0	0.0	0.0	NaN	0.8783737955177173	False	False	False	True	True
4079844	Fetal death	276507005	HP:0034241	Prenatal death	1	1.0	0.0	0.0	0.0	NaN	0.8783737955177173	False	False	False	True	True
4079844	Fetal death	276507005	HP:0003826	Stillborn	1	1.0	1.0	0.8331479421500001	0.8387096774	NaN	0.8768891180029342	False	False	False	True	True
4173169	Hydrops fetalis	276508000	HP:0001789	Hydrops fetalis	1	1.0	1.0	0.90306938265	1.0	NaN	0.9647179547411551	False	True	True	True	True
4173169	Hydrops fetalis	276508000	HP:0001790	Nonimmune hydrops	1	1.0	0.0	0.0	0.0	NaN	0.8783737955177173	False	False	False	True	True
76533	Non-immune hydrops fetalis	276509008	HP:0001790	Nonimmune hydrops	1	1.0	1.0	0.82609969042	1.0	NaN	0.9597229766375038	False	True	True	True	True
37109250	Dissection of descending aorta	27651000146102	HP:0012499	Type B aortic dissection	1	0.0	1.0	0.8888888889000001	0.8888888889000001	NaN	0.7981138997294291	False	False	False	True	True
4172864	Neonatal cardiac failure	276514007	HP:0001635	CHF	1	0.0	1.0	0.40540540540000003	0.8108108108000001	NaN	0.4808230120747103	False	False	False	False	False
4171091	Perinatal intestinal obstruction	276521007	HP:0005234	Neonatal intestinal obstruction	1	0.0	1.0	0.8235294118	0.8235294118	NaN	0.6825859947447672	False	False	False	False	False
4079847	Tracheobronchial hemorrhage	276543004	HP:0033999	Bronchial bleeding	1	0.0	1.0	0.577994676125	0.8163265305999999	NaN	0.5678546176169921	False	False	False	False	False
4079848	Apnea of prematurity	276544005	HP:0034236	AOP	1	1.0	1.0	0.9516129032500001	1.0	NaN	0.967554515163816	False	True	True	True	True
4173180	Newborn physiological jaundice	276549000	HP:0006579	Neonatal jaundice	1	1.0	0.0	0.22857142855999998	0.5714285713999999	NaN	0.998672325336998	False	True	True	True	True
4173180	Newborn physiological jaundice	276549000	HP:0003265	Neonatal hyperbilirubinemia	1	0.0	1.0	0.32647209422	0.8387096774	NaN	0.49795955169657635	False	False	False	False	False
4173184	Neonatal hyperglycemia	276557002	HP:0003074	Hyperglycemia	1	0.0	1.0	0.4	0.8	NaN	0.45819350680328136	False	False	False	False	False
4173186	Iatrogenic neonatal hypoglycemia	276562001	HP:0001998	Neonatal hypoglycemia	1	0.0	1.0	0.7881632653	0.8163265305999999	NaN	0.6566383517446457	False	False	False	False	False
4172997	Neonatal goiter	276565004	HP:0000851	Congenital hypothyroidism	1	1.0	0.0	0.0	0.0	NaN	0.8783737955177173	False	False	False	True	True
4172997	Neonatal goiter	276565004	HP:0008251	Congenital goiter	1	1.0	0.0	0.0	0.0	NaN	0.8783737955177173	False	False	False	True	True
4079851	Perinatal disorder of electrolytes	276569005	HP:0003111	Electrolyte disorders	1	0.0	1.0	0.8181818182	0.8181818182	NaN	0.6716977463295901	False	False	False	False	False
40362611	Isoimmune neonatal thrombocytopenia	276574002	HP:0004809	Neonatal alloimmune thrombocytopenia	1	1.0	1.0	0.6590287996749999	0.8955223881000001	NaN	0.8893627119443377	False	False	True	True	True
4172999	Autoimmune neonatal thrombocytopenia	276575001	HP:0004809	Neonatal alloimmune thrombocytopenia	1	0.0	1.0	0.43055555554999997	0.8611111110999999	NaN	0.5857114971271933	False	False	False	False	False
4172999	Autoimmune neonatal thrombocytopenia	276575001	HP:0001973	Immune thrombocytopenia	1	0.0	1.0	0.4426229508	0.8852459016	NaN	0.6339391518579853	False	False	False	False	False
4079853	Neonatal nephrocalcinosis	276584001	HP:0000121	Nephrocalcinosis	1	0.0	1.0	0.41025641025	0.8205128205	NaN	0.5012073819702307	False	False	False	False	False
4173195	Congenital nephritis	276585000	HP:0008677	Congenital nephrosis	1	0.0	1.0	0.8333333333	0.8333333333	NaN	0.7020355898037149	False	False	False	False	False
4079857	Fetal stress	276602006	HP:0025116	Fetal distress	1	0.0	1.0	0.8619047619	0.8666666667	NaN	0.7611626751521614	False	False	False	False	True
4171113	Fetal growth abnormality	276604007	HP:0001507	Growth issue	1	0.0	1.0	0.4117647059	0.8235294118	NaN	0.5075485879506351	False	False	False	False	False
40362646	Light for gestational dates	276605008	HP:0001518	Low birth weight	1	1.0	0.0	0.0	0.0	NaN	0.8783737955177173	False	False	False	True	True
4173003	Asymmetrical growth retardation	276606009	HP:0100555	Asymmetric growth	1	0.0	1.0	0.8205128205	0.8205128205	NaN	0.676467333816877	False	False	False	False	False
4171115	Low birth weight infant	276610007	HP:0001518	Low birth weight	1	1.0	1.0	0.8616079494333333	1.0	1	0.96210662309213	False	True	True	True	True
4079858	Very low birth weight infant	276611006	HP:0001518	Low birth weight	1	0.0	1.0	0.7841993637499999	0.8292682927	NaN	0.6767123191660345	False	False	False	False	False
4171117	Growth delay	276617005	HP:0001510	Poor growth	1	1.0	1.0	1.0	1.0	NaN	0.9701612564194413	False	True	True	True	True
4173329	Idiopathic hyperphosphatasemia	276634002	HP:0003155	Elevated ALP	1	0.0	1.0	0.7881632653	0.8163265305999999	NaN	0.6566383517446457	False	False	False	False	False
4171119	Hemorrhagic pulmonary edema	276637009	HP:0040223	Pulmonary hemorrhage	1	0.0	1.0	0.8633540372499999	0.8695652174	NaN	0.7655724374137274	False	False	False	True	True
40363119	Repair of aortic aneurysm	27664004	HP:0004942	Aortic aneurysm	1	0.0	1.0	0.8205128205	0.8205128205	NaN	0.676467333816877	False	False	False	False	False
4079971	Infantile hypercalcemia	276645004	HP:0008250	Infantile hypercalcemia	1	1.0	1.0	0.42592592595	0.8518518519	NaN	0.7924194373819533	False	False	False	True	True
4174299	Perinatal intracranial hemorrhage	276647007	HP:0002170	Intracranial hemorrhage	1	0.0	1.0	0.8430769230999999	0.8461538462	NaN	0.725311404176281	False	False	False	False	False
4079972	Intraventricular hemorrhage of prematurity	276648002	HP:0030746	Intraventricular hemorrhage	1	0.0	1.0	0.8593406593	0.8615384615	NaN	0.7532216708180457	False	False	False	False	True
4079973	Perinatal subependymal hemorrhage	276650005	HP:0030748	Germinal matrix hemorrhage	1	1.0	1.0	0.6415004748333333	1.0	NaN	0.9448317352329025	False	True	True	True	True
4079975	Congenital malformation	276654001	HP:0034057	Fetal anomaly	1	1.0	0.0	0.0	0.0	NaN	0.8783737955177173	False	False	False	True	True
4079975	Congenital malformation	276654001	HP:0001374	Congenital hip anomaly	1	0.0	1.0	0.1118421052625	0.8947368421	NaN	0.5073230567959008	False	False	False	False	False
4079976	Congenital deformity	276655000	HP:0034057	Fetal anomaly	1	1.0	0.0	0.0	0.0	NaN	0.8783737955177173	False	False	False	True	True
4174300	Ulnar deviation of finger	276662009	HP:0009465	Ulnar Drift	1	1.0	1.0	1.0	1.0	NaN	0.9701612564194413	False	True	True	True	True
4173338	Venous air embolism	276667003	HP:0033426	Venous air embolism	1	1.0	1.0	1.0	1.0	NaN	0.9701612564194413	False	True	True	True	True
133594	Bacterial sepsis of newborn	276669000	HP:0040187	Neonatal sepsis	1	0.0	1.0	0.7523809523666667	1.0	NaN	0.8768051302745107	False	False	False	True	True
4173340	Conjugated hyperbilirubinemia in infancy	276687002	HP:0002908	Direct hyperbilirubinemia	1	0.0	1.0	0.5715630884999999	0.8813559322000001	NaN	0.6792961532423083	False	False	False	False	False
4080883	Neonatal aspiration pneumonia	276695003	HP:0011951	Aspiration pneumonia	1	0.0	1.0	0.8205128205	0.8205128205	NaN	0.676467333816877	False	False	False	False	False
40363180	Pulmonary fibroplasia	276696002	HP:0002206	Pulmonary fibrosis	1	0.0	1.0	0.8	0.8	NaN	0.633343613763028	False	False	False	False	False
4080888	Perinatal cerebral ischemia	276706004	HP:0002637	Brain ischemia	1	0.0	1.0	0.7658536585499999	0.8	NaN	0.6190904686577348	False	False	False	False	False
4173345	Large fontanelle	276709006	HP:0000239	Large fontanel	1	1.0	1.0	1.0	1.0	NaN	0.9701612564194413	False	True	True	True	True
4174424	Small fontanelle	276710001	HP:0005486	Microfontanelle	1	1.0	1.0	1.0	1.0	NaN	0.9701612564194413	False	True	True	True	True
40363212	Benign neonatal seizures	276724002	HP:0032807	Neonatal seizure	1	0.0	1.0	0.8	0.8	NaN	0.633343613763028	False	False	False	False	False
4171258	Dermoid cyst of skin	276729007	HP:0025247	Dermoid cyst	1	0.0	1.0	0.4193548387	0.8387096774	NaN	0.5393845160104263	False	False	False	False	False
4080895	Dermoid cyst of brain	276730002	HP:0025247	Dermoid cyst	1	0.0	1.0	0.40625	0.8125	NaN	0.4843690506869612	False	False	False	False	False
4100318	Intussusception of colon	27673007	HP:0002576	Intussusception	1	0.0	1.0	0.5416666666666666	0.8125	NaN	0.5447392775068517	False	False	False	False	False
4171261	Right atrial pressure	276755008	HP:0005168	Elevated right atrial pressure	1	0.0	1.0	0.8523821443666667	0.8936170213	NaN	0.7932885473956812	False	False	False	True	True
4174434	Right ventricular pressure	276756009	HP:0033119	Elevated right ventricular systolic pressure	1	0.0	1.0	0.7943920105666666	0.8125	NaN	0.6526387652752045	False	False	False	False	False
4171262	Left atrial pressure	276760007	HP:0031299	Elevated left atrial pressure	1	0.0	1.0	0.8461829175999999	0.8888888889000001	NaN	0.7855351295276186	False	False	False	True	True
4081030	Right ventricular systolic pressure	276772001	HP:0033119	Elevated right ventricular systolic pressure	1	0.0	1.0	0.9295774647999999	0.9295774647999999	NaN	0.8523490703409861	False	False	False	True	True
4081031	Right ventricular diastolic pressure	276773006	HP:0033119	Elevated right ventricular systolic pressure	1	0.0	1.0	0.8333333333	0.8333333333	NaN	0.7020355898037149	False	False	False	False	False
4081032	Right ventricular end-diastolic pressure	276774000	HP:0033119	Elevated right ventricular systolic pressure	1	0.0	1.0	0.7960493827499999	0.8266666667	NaN	0.6770542119361619	False	False	False	False	False
4174753	Mean right atrial pressure	276775004	HP:0005168	Elevated right atrial pressure	1	0.0	1.0	0.8076923076999999	0.8076923076999999	NaN	0.6498080564440654	False	False	False	False	False
4174754	Right atrial pressure - a wave	276776003	HP:0005168	Elevated right atrial pressure	1	0.0	1.0	0.8076923076999999	0.8076923076999999	NaN	0.6498080564440654	False	False	False	False	False
4171267	Right atrial pressure - v wave	276778002	HP:0005168	Elevated right atrial pressure	1	0.0	1.0	0.8148148148	0.8148148148	NaN	0.6647460630190494	False	False	False	False	False
4174755	Left ventricular systolic pressure	276780008	HP:0033119	Elevated right ventricular systolic pressure	1	0.0	1.0	0.8285714286	0.8285714286	NaN	0.6926736120297237	False	False	False	False	False
4100643	Myokymia	27678003	HP:0002411	Myokymia	1	1.0	1.0	1.0	1.0	NaN	0.9701612564194413	False	True	True	True	True
4081037	Isolated aortic stenosis	276790000	HP:0001650	Aortic stenosis	1	0.0	1.0	0.8571428570999999	0.8571428570999999	NaN	0.7462746911062157	False	False	False	False	True
4171269	Atrial tachycardia	276796006	HP:0011701	Ectopic atrial tachycardia	1	0.0	1.0	0.8636363636	0.8636363636	NaN	0.7575582808699751	False	False	False	False	True
4081044	Squamous cell carcinoma of esophagus	276804009	HP:0002860	Squamous cell cancer	1	0.0	1.0	0.80102997285	0.8363636364	NaN	0.6946970463419848	False	False	False	False	False
40363750	Tumor of gastrointestinal tract	276806006	HP:0007378	GI tract tumor	1	1.0	1.0	0.5	1.0	NaN	0.9300381881853379	False	True	True	True	True
194306	Carcinoid tumor of stomach	276808007	HP:0100570	Carcinoid	1	0.0	1.0	0.8047619047500001	0.8095238095	NaN	0.651753206199562	False	False	False	False	False
4174763	Early gastric cancer	276809004	HP:0012126	Gastric cancer	1	0.0	1.0	0.7916666666500001	0.8333333333	NaN	0.6862486558890721	False	False	False	False	False
4174764	Late gastric cancer	276810009	HP:0012126	Gastric cancer	1	0.0	1.0	0.81318681315	0.8571428570999999	NaN	0.7311252788303567	False	False	False	False	True
4174765	Gastric lymphoma	276811008	HP:0045038	Gastric lymphoma	1	1.0	1.0	0.5	1.0	NaN	0.9300381881853379	False	True	True	True	True
4171272	Leiomyoma of stomach	276812001	HP:0031025	Gastric leiomyosarcoma	1	0.0	1.0	0.43902439025	0.8780487805	NaN	0.6197922475275528	False	False	False	False	False
4174442	Lymphoma of intestine	276815004	HP:0004788	Intestinal lymphedema	1	0.0	1.0	0.8421052632	0.8421052632	NaN	0.7188440874725825	False	False	False	False	False
194307	Carcinoid tumor of intestine	276816003	HP:0006723	Intestinal carcinoid	1	0.0	1.0	0.854040404	0.8636363636	NaN	0.7543966380604464	False	False	False	False	True
198100	Carcinoid tumor of small intestine	276818002	HP:0006722	Small intestine carcinoid	1	0.0	1.0	0.8850250627	0.8928571429000001	NaN	0.8017864760511682	False	False	False	True	True
4171273	Malignant melanoma of anus	276821000	HP:0002861	Melanoma	1	0.0	1.0	0.44444444445000003	0.8888888889000001	NaN	0.6410130753366788	False	False	False	False	False
4171274	Malignant melanoma of rectum	276822007	HP:0002861	Melanoma	1	0.0	1.0	0.41025641025	0.8205128205	NaN	0.5012073819702307	False	False	False	False	False
4174444	Glioblastoma multiforme of brain	276828006	HP:0012174	Glioblastoma	1	0.0	1.0	0.8846153846	0.8846153846	NaN	0.7916256568886834	False	False	False	True	True
4174769	Primary cerebral lymphoma	276836002	HP:0030069	Primary CNS lymphoma	1	0.0	1.0	0.8181818182	0.8181818182	NaN	0.6716977463295901	False	False	False	False	False
4174446	Epidermoid cyst of brain	276837006	HP:0200040	Skin cyst	1	0.0	1.0	0.8421052632	0.8421052632	NaN	0.7188440874725825	False	False	False	False	False
4171280	Squamous cell carcinoma of scrotum	276860003	HP:0002860	Squamous cell cancer	1	0.0	1.0	0.8518518519	0.8518518519	NaN	0.7368277049486865	False	False	False	False	True
4174891	Carcinoma of fallopian tube	276870001	HP:0030394	Fallopian tube carcinoma	1	1.0	1.0	1.0	1.0	NaN	0.9701612564194413	False	True	True	True	True
40364234	Hydroa estivale	27687007	HP:0032381	Hydroa vacciniforme	1	1.0	1.0	0.2662337662285714	1.0	NaN	0.8973816918340086	False	False	True	True	True
197932	Vulval intraepithelial neoplasia grade 1	276873004	HP:0032202	Vulvar intraepithelial neoplasia	1	0.0	1.0	0.5374517374666666	0.8285714286	NaN	0.5726641378810889	False	False	False	False	False
198810	Vulval intraepithelial neoplasia grade 2	276874005	HP:0032202	Vulvar intraepithelial neoplasia	1	0.0	1.0	0.5374517374666666	0.8285714286	NaN	0.5726641378810889	False	False	False	False	False
4174575	Vulval intraepithelial neoplasia grade 3	276875006	HP:0032202	Vulvar intraepithelial neoplasia	1	0.0	1.0	0.5222473258285715	0.8285714286	NaN	0.5660019691616032	False	False	False	False	False
4171283	Carcinoma of Bartholin's gland	276876007	HP:0030419	Bartholin gland carcinoma	1	1.0	1.0	1.0	1.0	NaN	0.9701612564194413	False	True	True	True	True
4171284	Hydropic degeneration	276879000	HP:0000608	Macular degeneration	1	0.0	1.0	0.2	0.8	NaN	0.371671216785505	False	False	False	False	False
4081062	Pulmonary vascular resistance	276901002	HP:0005317	Increased pulmonary vascular resistance	1	0.0	1.0	0.8395833333499999	0.8666666667	NaN	0.7538388355303526	False	False	False	False	True
4174582	Pulmonary vascular resistance index	276902009	HP:0005317	Increased pulmonary vascular resistance	1	0.0	1.0	0.81860862145	0.8484848485	NaN	0.7200744341081702	False	False	False	False	False
40364284	Hernia - lesion	276915000	HP:0100790	Hernia	1	1.0	0.0	0.0	0.0	NaN	0.8783737955177173	False	False	False	True	True
4174593	Squamous cell carcinoma of tongue	276952000	HP:0030413	Squamous cell carcinoma of the tongue	1	1.0	1.0	0.9677419355000001	1.0	NaN	0.9684470895120691	False	True	True	True	True
4174910	Squamous cell carcinoma of gum	276953005	HP:0002860	Squamous cell cancer	1	0.0	1.0	0.8745679012666666	0.92	NaN	0.8296034851599121	False	False	False	True	True
4101082	True knot of umbilical cord	27696007	HP:0030655	Umbilical cord knot	1	0.0	1.0	0.593722755025	0.8648648649	NaN	0.6606556421090503	False	False	False	False	False
4174595	Squamous cell carcinoma of palate	276962007	HP:0012142	Pancreatic squamous cell carcinoma	1	0.0	1.0	0.8580075662	0.8852459016	NaN	0.7844765994261405	False	False	False	True	True
4081191	Odontogenic tumor of jaw	276968006	HP:0100612	Odontogenic tumor	1	0.0	1.0	0.44736842105	0.8947368421	NaN	0.6522381458816329	False	False	False	False	False
4172359	Carcinoma of larynx	276975007	HP:0012118	Laryngeal cancer	1	1.0	1.0	0.9411764706	1.0	NaN	0.9669639666229719	False	True	True	True	True
4081197	Intrapartum	276987000	HP:0030245	Intrapartum fever	1	0.0	1.0	0.8	0.8	NaN	0.633343613763028	False	False	False	False	False
4081198	Pattern visual evoked potential component	276994002	HP:0030455	Abnormality of pattern visual evoked potentials	1	0.0	1.0	0.8	0.8	NaN	0.633343613763028	False	False	False	False	False
4174922	Visual evoked potential finding	276995001	HP:0007965	Undetectable VEP	1	0.0	1.0	0.7962962963	0.8148148148	NaN	0.6573439908832259	False	False	False	False	False
4172364	Flash visual evoked potential component	276997009	HP:0008045	High flash visual evoked potentials	1	0.0	1.0	0.8125	0.8125	NaN	0.6599251667572197	False	False	False	False	False
4174599	Half of tongue	277006004	HP:0100875	Hemimacroglossia	1	0.0	1.0	0.7129629629500001	0.8148148148	NaN	0.623108380480956	False	False	False	False	False
4175043	ERG response	277008003	HP:0000654	Reduced ERG	1	0.0	1.0	0.5777777778000001	0.8666666667	NaN	0.6572930485684383	False	False	False	False	False
40364800	Proctocolitis	27701000	HP:0100279	Colitis ulcerosa	1	1.0	1.0	0.3160919540166667	1.0	NaN	0.905322078018154	False	False	True	True	True
40364813	Clinical courses	277021005	HP:0031797	Clinical course	1	1.0	1.0	1.0	1.0	NaN	0.9701612564194413	False	True	True	True	True
4175045	Diffuse motor nerve conduction abnormality	277028004	HP:0040131	Abnormal motor nerve conduction velocity	1	0.0	1.0	0.8	0.8	NaN	0.633343613763028	False	False	False	False	False
4172374	Decremental response to repetitive nerve stimulation	277031003	HP:0003403	EMG: decrement at repetitive stimulation	1	0.0	1.0	0.44705882355	0.8941176471	NaN	0.6510574657082173	False	False	False	False	False
4172513	FVEP latency	277124004	HP:0008045	High flash visual evoked potentials	1	0.0	1.0	0.5656565656666667	0.8484848485	NaN	0.6207843726831603	False	False	False	False	False
4174745	Somatosensory evoked potentials finding	277126002	HP:0001312	Giant SEPS	1	0.0	1.0	0.81836969005	0.8307692308	NaN	0.6923213386469447	False	False	False	False	False
195316	Atypical endometrial hyperplasia	277158007	HP:0040298	Hyperplastic endometrium	1	0.0	1.0	0.8235294118	0.8235294118	NaN	0.6825859947447672	False	False	False	False	False
40365410	Inflammatory polyp	277162001	HP:0025198	Inflammatory cap polyp	1	0.0	1.0	0.9047619048	0.9047619048	NaN	0.8208787822056722	False	False	False	True	True
435238	Sleep paralysis	277180005	HP:0025233	Sleep paralysis	1	1.0	1.0	1.0	1.0	NaN	0.9701612564194413	False	True	True	True	True
4100475	Maple syrup urine disease	27718001	HP:0033089	Branched-chain aminoaciduria	1	0.0	1.0	0.06918238993333334	0.8301886792000001	NaN	0.37007382716683446	False	False	False	False	False
4100660	Acute gastrointestinal hemorrhage	27719009	HP:0002239	GI hemorrhage	1	0.0	1.0	0.7336971930166665	0.9122807018	NaN	0.7812266526200438	False	False	False	True	True
4175205	Berry aneurysm	277196008	HP:0007029	Cerebral berry aneurysm	1	0.0	1.0	0.752914119175	0.8372093022999999	NaN	0.6775703463729242	False	False	False	False	False
4101242	Biliary hamartoma	27721004	HP:0025519	Biliary hamartoma	1	1.0	1.0	0.9090909091	1.0	NaN	0.9650824379114129	False	True	True	True	True
4082023	Parrot beak nasal deformity	277220002	HP:0000444	Beaked nose	1	0.0	1.0	0.8345636127	0.8936170213	NaN	0.7880161042212961	False	False	False	True	True
40365952	Short stature	277266007	HP:0004322	Short stature	1	1.0	1.0	0.9655172413666666	1.0	NaN	0.9683254079589853	False	True	True	True	True
4079424	Ruptured cerebral arteriovenous malformation	277299009	HP:0002408	Cerebral AV malformation	1	0.0	1.0	0.8533763788000001	0.8813559322000001	NaN	0.7780606619980006	False	False	False	True	True
4082158	Ruptured spinal arteriovenous malformation	277301002	HP:0002390	Spinal arteriovenous malformation	1	0.0	1.0	0.8533763788000001	0.8813559322000001	NaN	0.7780606619980006	False	False	False	True	True
40366009	Neuropathy	277317008	HP:0009830	Neuropathy	1	1.0	0.0	0.0	0.0	NaN	0.8783737955177173	False	False	False	True	True
40366009	Neuropathy	277317008	HP:0003477	Axonal neuropathy	1	0.0	1.0	0.8148148148	0.8148148148	NaN	0.6647460630190494	False	False	False	False	False
4079433	Ruptured aneurysm of anterior communicating artery	277320000	HP:0031773	Posterior communicating artery aneurysm	1	0.0	1.0	0.8055555556	0.8055555556	NaN	0.6452678334168178	False	False	False	False	False
4079434	Ruptured aneurysm of posterior communicating artery	277322008	HP:0031773	Posterior communicating artery aneurysm	1	0.0	1.0	0.9041095889999999	0.9041095889999999	NaN	0.8199843892522111	False	False	False	True	True
4082164	Cyst of central nervous system	277333006	HP:0030724	CNS cyst	1	1.0	1.0	1.0	1.0	NaN	0.9701612564194413	False	True	True	True	True
4172549	Spinal epidermoid cyst	277339005	HP:0200040	Skin cyst	1	0.0	1.0	0.8205128205	0.8205128205	NaN	0.676467333816877	False	False	False	False	False
4173821	Third heart sound	277455002	HP:0031658	S3	1	1.0	1.0	1.0	1.0	NaN	0.9701612564194413	False	True	True	True	True
4079147	Lymphoproliferative disorder	277466009	HP:0005523	Lymphoproliferative disorder	1	1.0	1.0	1.0	1.0	NaN	0.9701612564194413	False	True	True	True	True
4082311	B-cell chronic lymphocytic leukemia	277473004	HP:0005550	Chronic lymphatic leukemia	1	1.0	1.0	0.8674539832000002	0.9032258065000001	NaN	0.9250886702417136	False	True	True	True	True
4173824	B-cell chronic lymphocytic leukemia variant	277474005	HP:0005550	Chronic lymphatic leukemia	1	0.0	1.0	0.7701275853	0.8	NaN	0.6208865291949011	False	False	False	False	False
4082313	Cerebral ventricular distension	277476007	HP:0002119	Ventriculomegaly	1	0.0	1.0	0.8076923076999999	0.8076923076999999	NaN	0.6498080564440654	False	False	False	False	False
4082317	Secondary pulmonary hypoplasia	277485007	HP:0004971	Underdeveloped lung artery	1	0.0	1.0	0.813559322	0.813559322	NaN	0.6621354828465523	False	False	False	False	False
4079153	Medulloblastoma of cerebellum	277505007	HP:0007129	Cerebellar medulloblastoma	1	0.0	1.0	0.8888888889000001	0.8888888889000001	NaN	0.7981138997294291	False	False	False	True	True
4079571	Loss of motivation	277521002	HP:0000745	Lacks initiative	1	1.0	1.0	0.8181818182	1.0	NaN	0.9591721197941163	False	True	True	True	True
4082332	Malignant melanoma of meninges	277530005	HP:0002861	Melanoma	1	0.0	1.0	0.8205128205	0.8205128205	NaN	0.676467333816877	False	False	False	False	False
4173955	T-cell chronic lymphocytic leukemia	277545003	HP:0005550	Chronic lymphatic leukemia	1	0.0	1.0	0.8674539831999999	0.9032258065000001	NaN	0.8090824635827969	False	False	False	True	True
4173963	B-cell acute lymphoblastic leukemia	277571004	HP:0006727	T-cell acute lymphoblastic leukemias	1	0.0	1.0	0.22523310023749998	0.9230769230999999	NaN	0.6092688812227856	False	False	False	False	False
4082461	Precursor B-cell acute lymphoblastic leukemia	277572006	HP:0004812	B Acute Lymphoblastic Leukemia	1	1.0	1.0	0.9375378919714286	1.0	NaN	0.9667556372038927	False	True	True	True	True
4079280	Common acute lymphoblastic leukemia	277573001	HP:0006721	Acute lymphoid leukemia	1	0.0	1.0	0.646195913	0.8852459016	NaN	0.7136639153699427	False	False	False	False	False
4079280	Common acute lymphoblastic leukemia	277573001	HP:0006727	T-cell acute lymphoblastic leukemias	1	0.0	1.0	0.204225352125	0.8169014085	NaN	0.40358965464910235	False	False	False	False	False
4079281	Null cell acute lymphoblastic leukemia	277574007	HP:0006721	Acute lymphoid leukemia	1	0.0	1.0	0.421875	0.84375	NaN	0.5498976886285598	False	False	False	False	False
4079281	Null cell acute lymphoblastic leukemia	277574007	HP:0006727	T-cell acute lymphoblastic leukemias	1	0.0	1.0	0.44927536230000004	0.8985507246000001	NaN	0.6594680705345123	False	False	False	False	False
4082462	T-cell acute lymphoblastic leukemia	277575008	HP:0006727	T-cell acute lymphoblastic leukemias	1	1.0	1.0	0.6209790209666667	0.9538461538	NaN	0.9210481564178259	False	True	True	True	True
4082481	Juvenile chronic myeloid leukemia	277587001	HP:0012209	Juvenile myelomonocytic leukemia	1	1.0	0.0	0.0	0.0	NaN	0.8783737955177173	False	False	False	True	True
4082481	Juvenile chronic myeloid leukemia	277587001	HP:0005506	Chronic myeloid leukemia	1	0.0	1.0	0.830596606475	0.8666666667	NaN	0.7508476096324039	False	False	False	False	True
4079282	Atypical chronic myeloid leukemia	277589003	HP:0005506	Chronic myeloid leukemia	1	0.0	1.0	0.91068580545	0.9122807018	NaN	0.8305352516140884	False	False	False	True	True
40367584	Refractory anemia with ringed sideroblasts	277595002	HP:0004828	Myelodysplasia with sideroblastosis	1	1.0	1.0	0.97332859175	1.0	NaN	0.9687506588390681	False	True	True	True	True
136950	Myelodysplastic syndrome with isolated del(5q)	277597005	HP:0002863	Myelodysplasia	1	0.0	1.0	0.45778975740000005	0.8301886792000001	NaN	0.5405392111262244	False	False	False	False	False
373995	Delirium	2776000	HP:0031258	Delirium	1	1.0	1.0	0.1111111111111111	1.0	NaN	0.8688087676173428	False	False	False	True	True
373995	Delirium	2776000	HP:0006846	Acute encephalopathy	1	1.0	1.0	0.1111111111111111	1.0	NaN	0.8688087676173428	False	False	False	True	True
40367590	Acute myeloblastic leukemia	277600006	HP:0004808	AML	1	1.0	1.0	1.0	1.0	NaN	0.9701612564194413	False	True	True	True	True
4082485	Acute monoblastic leukemia	277601005	HP:0004845	AMoL	1	0.0	1.0	0.70507238175	1.0	NaN	0.8673423019866366	False	False	False	True	True
4082485	Acute monoblastic leukemia	277601005	HP:0004820	Acute myelomonocytic leukemia	1	1.0	0.0	0.0	0.0	NaN	0.8783737955177173	False	False	False	True	True
4079686	Acute megakaryoblastic leukemia	277602003	HP:0006733	AMegL	1	1.0	1.0	0.8354373468499999	0.9019607843	NaN	0.9203435371796967	False	True	True	True	True
4079288	Follicular low grade B-cell lymphoma	277618009	HP:0033125	Follicular lymphoma	1	1.0	0.0	0.67532467535	0.7142857143000001	NaN	0.9997902569200704	True	True	True	True	True
441235	Large cell anaplastic lymphoma	277637000	HP:0002665	Lymphoma	1	0.0	1.0	0.5	1.0	NaN	0.8190526435731555	False	False	False	True	True
441235	Large cell anaplastic lymphoma	277637000	HP:0012193	Anaplastic large-cell lymphoma	1	1.0	1.0	0.5	1.0	NaN	0.9300381881853379	False	True	True	True	True
4079699	f - Family history	277652007	HP:0032316	Family history	1	0.0	1.0	0.9375	0.9375	NaN	0.8613783189831036	False	False	False	True	True
4079999	Primary pulmonary hypoplasia	277656005	HP:0004971	Underdeveloped lung artery	1	0.0	1.0	0.4210526316	0.8421052632	NaN	0.5464715094265798	False	False	False	False	False
4079999	Primary pulmonary hypoplasia	277656005	HP:0002089	Small lung	1	0.0	1.0	0.4117647059	0.8235294118	NaN	0.5075485879506351	False	False	False	False	False
4080000	Low intracranial pressure	277657001	HP:0002516	Intracranial hypertension	1	0.0	1.0	0.40425531915	0.8085106383	NaN	0.4759978077546311	False	False	False	False	False
4080000	Low intracranial pressure	277657001	HP:0012641	Intracranial hypotension	1	1.0	1.0	0.5	1.0	NaN	0.9300381881853379	False	True	True	True	True
4082631	Blind	277675000	HP:0000618	Blindness	1	1.0	1.0	1.0	1.0	NaN	0.9701612564194413	False	True	True	True	True
4082631	Blind	277675000	HP:0000572	Visual loss	1	1.0	0.0	0.0	0.0	NaN	0.8783737955177173	False	False	False	True	True
4082631	Blind	277675000	HP:0000505	Poor vision	1	1.0	0.0	0.0	0.0	NaN	0.8783737955177173	False	False	False	True	True
4080006	Entire atrioventricular node	277688002	HP:0006681	Absent atrioventricular node	1	0.0	1.0	0.20662568305	0.8333333333	NaN	0.4346879004452412	False	False	False	False	False
4080007	Entire right branch of atrioventricular bundle	277689005	HP:0011712	Right bundle branch block	1	0.0	1.0	0.5412121212	0.8636363636	NaN	0.6371684626601996	False	False	False	False	False
4080409	Entire left bundle branch	277690001	HP:0011713	Left bundle branch block	1	0.0	1.0	0.770514811275	0.8571428570999999	NaN	0.7158792959841698	False	False	False	False	False
4080418	Entire valve of inferior vena cava	277722006	HP:0031591	Giant Eustachian valve	1	0.0	1.0	0.5683060109333333	0.8524590164	NaN	0.6288996123107952	False	False	False	False	False
4174126	Low superior vena cava	277747008	HP:0031041	Superior vena cava syndrome	1	0.0	1.0	0.4	0.8	NaN	0.45819350680328136	False	False	False	False	False
4080133	Thin skin	277797007	HP:0000963	Thin skin	1	1.0	1.0	1.0	1.0	NaN	0.9701612564194413	False	True	True	True	True
4174146	Anxiety about having a fit	277821009	HP:0000739	Anxiety	1	0.0	1.0	0.8	0.8	NaN	0.633343613763028	False	False	False	False	False
4080564	Anxiety about dying	277827008	HP:0000739	Anxiety	1	0.0	1.0	0.8421052632	0.8421052632	NaN	0.7188440874725825	False	False	False	False	False
4080568	Problem behavior	277843001	HP:0000708	Behavioral changes	1	1.0	1.0	0.6666666666666667	1.0	NaN	0.947132961111891	False	True	True	True	True
4174275	Pulmonary lymphangioleiomyomatosis	277844007	HP:0012798	Pulmonary myomatosis	1	0.0	1.0	0.9375	0.9375	NaN	0.8613783189831036	False	False	False	True	True
40359878	Neuropathy	277878001	HP:0009830	Neuropathy	1	1.0	0.0	0.0	0.0	NaN	0.8783737955177173	False	False	False	True	True
40359878	Neuropathy	277878001	HP:0003477	Axonal neuropathy	1	0.0	1.0	0.8148148148	0.8148148148	NaN	0.6647460630190494	False	False	False	False	False
4100959	Structure of renal tubular neck	27788008	HP:0008682	Acute tubular necrosis	1	0.0	1.0	0.7546341463499999	0.8292682927	NaN	0.665059702156239	False	False	False	False	False
4100948	Infrequent	27789000	HP:0040283	Occasional	1	1.0	0.0	0.0	0.0	NaN	0.8783737955177173	False	False	False	True	True
4080581	Sausage toe	277891000	HP:0031091	Sausage toes	1	1.0	1.0	1.0	1.0	NaN	0.9701612564194413	False	True	True	True	True
4082810	Carbohydrate-deficient glycoprotein syndrome type II	277894008	HP:0003655	Deficient N-acetylglucosaminyltransferase II	1	0.0	1.0	0.3089430894333333	0.9268292683	NaN	0.6506587798712867	False	False	False	False	False
40359919	Basilar impression	277914008	HP:0002691	Platybasia	1	1.0	0.0	0.0	0.0	NaN	0.8783737955177173	False	False	False	True	True
40359919	Basilar impression	277914008	HP:0005758	Basilar impression	1	1.0	1.0	1.0	1.0	NaN	0.9701612564194413	False	True	True	True	True
4082815	Atelencephaly	277921008	HP:0025692	Atelencephaly	1	1.0	1.0	1.0	1.0	NaN	0.9701612564194413	False	True	True	True	True
4080267	Aprosencephaly	277922001	HP:0007268	Aprosencephaly	1	1.0	1.0	1.0	1.0	NaN	0.9701612564194413	False	True	True	True	True
4080713	Trichoblastoma	277942005	HP:0025367	Trichoepithelioma	1	1.0	0.0	0.0	0.0	NaN	0.8783737955177173	False	False	False	True	True
4080285	Desmoplastic neuroepithelial tumor	277983008	HP:0033703	DNT	1	0.0	1.0	0.7971506106000001	0.8181818182	NaN	0.6633706489319059	False	False	False	False	False
4080733	Rhabdomyosarcoma of bladder	278024000	HP:0002859	Rhabdomyosarcoma	1	0.0	1.0	0.8095238095	0.8095238095	NaN	0.6536785051413956	False	False	False	False	False
4175525	Loss of hair	278040002	HP:0002293	Baldness	1	1.0	0.0	0.0	0.0	NaN	0.8783737955177173	False	False	False	True	True
4175525	Loss of hair	278040002	HP:0002213	Fine hair	1	0.0	1.0	0.33333333333333337	1.0	NaN	0.7705491009114294	False	False	False	True	True
4175525	Loss of hair	278040002	HP:0001596	Alopecia	1	1.0	1.0	0.33333333333333337	1.0	NaN	0.907937205520092	False	False	True	True	True
4082834	Malignant teratoma of mediastinum	278042005	HP:0030741	Mediastinal teratoma	1	0.0	1.0	0.8571428570999999	0.8571428570999999	NaN	0.7462746911062157	False	False	False	False	True
4080740	Symmetrical tonic neck reflex finding	278048009	HP:0032549	Persistent fencer's reflex	1	0.0	1.0	0.7883755588666667	0.8196721311	NaN	0.6623787586080331	False	False	False	False	False
4082835	Asymmetrical tonic neck reflex finding	278049001	HP:0032549	Persistent fencer's reflex	1	0.0	1.0	0.8276360135	0.8709677419	NaN	0.7558802953315714	False	False	False	False	True
4082836	Intraductal carcinoma of breast	278053004	HP:0030075	Ductal carcinoma in situ	1	1.0	0.0	0.0	0.0	NaN	0.8783737955177173	False	False	False	True	True
4100954	Acute viral tubulointerstitial nephritis	27810000	HP:0004729	Acute tubulointerstitial nephritis	1	0.0	1.0	0.45588235294999996	0.9117647058999999	NaN	0.6839231452710594	False	False	False	False	False
4082947	Blood group O Rh(D) negative	278148006	HP:0032442	Blood group O	1	0.0	1.0	0.4	0.8	NaN	0.45819350680328136	False	False	False	False	False
4080398	Blood group B Rh(D) negative	278153001	HP:0032440	Blood group B	1	0.0	1.0	0.4	0.8	NaN	0.45819350680328136	False	False	False	False	False
4082949	Blood group AB Rh(D) negative	278154007	HP:0032441	Blood group AB	1	0.0	1.0	0.7268339768500001	0.8108108108000001	NaN	0.621847657007389	False	False	False	False	False
40361064	Types of fractures	278202009	HP:4000042	Fracture type	1	1.0	1.0	1.0	1.0	NaN	0.9701612564194413	False	True	True	True	True
4175696	Sensory nerve conduction velocity	278223003	HP:0040132	Abnormal sensory nerve conduction velocity	1	0.0	1.0	0.8852459016	0.8852459016	NaN	0.7925925635198824	False	False	False	True	True
4083048	Motor nerve conduction velocity	278224009	HP:0003431	Decreased motor NCV	1	0.0	1.0	0.856264637	0.8928571429000001	NaN	0.7934894334285534	False	False	False	True	True
4175697	Sensory nerve action potential amplitude	278225005	HP:0007078	Decreased amplitude of sensory action potentials	1	0.0	1.0	0.8311688312	0.8311688312	NaN	0.6978003943093247	False	False	False	False	False
4175699	Diffuse sensory nerve conduction abnormality	278236003	HP:0040132	Abnormal sensory nerve conduction velocity	1	0.0	1.0	0.8115942029	0.8115942029	NaN	0.6580297028645133	False	False	False	False	False
4081828	Mixed nerve conduction velocity	278248000	HP:0000762	Decreased NCV	1	0.0	1.0	0.8085106383	0.8085106383	NaN	0.6515398494532757	False	False	False	False	False
40361533	Types of contracture	278254004	HP:0005830	Toe contractures	1	0.0	1.0	0.8387096774	0.8387096774	NaN	0.7124061312816737	False	False	False	False	False
4175701	Diaphragmatic persistent defect	278259009	HP:0000775	Diaphragm issues	1	0.0	1.0	0.8260869565	0.8260869565	NaN	0.687725001116086	False	False	False	False	False
40361557	Types of proteinuria	278276008	HP:0000093	Proteinuria	1	0.0	1.0	0.8275862069	0.8275862069	NaN	0.6907164209032565	False	False	False	False	False
4083063	Right hemiplegia	278284007	HP:0040293	Right hemiplegia	1	1.0	1.0	1.0	1.0	NaN	0.9701612564194413	False	True	True	True	True
4175708	Left hemiplegia	278285008	HP:0040292	Left hemiplegia	1	1.0	1.0	0.95714285715	1.0	NaN	0.9678632662102687	False	True	True	True	True
4081504	Left hemiparesis	278287000	HP:0001269	Hemiparesis	1	0.0	1.0	0.4074074074	0.8148148148	NaN	0.4892311778521055	False	False	False	False	False
4081504	Left hemiparesis	278287000	HP:0012835	Left	1	0.0	1.0	0.4	0.8	NaN	0.45819350680328136	False	False	False	False	False
257778	Pertussis	27836007	HP:0031247	Whooping cough	1	0.0	1.0	0.472222222225	1.0	NaN	0.8115571725071933	False	False	False	True	True
4101118	Pyle metaphyseal dysplasia	27837003	HP:0100255	Metaphyseal dysplasia	1	1.0	1.0	0.47093023255	1.0	NaN	0.926573686772994	False	True	True	True	True
40362123	Periapical cemental dysplasia	278390009	HP:0012328	Cementoma	1	1.0	0.0	0.0	0.0	NaN	0.8783737955177173	False	False	False	True	True
4081529	Animal urine protein	278392001	HP:0000093	Proteinuria	1	0.0	1.0	0.8387096774	0.8387096774	NaN	0.7124061312816737	False	False	False	False	False
4101120	Methemoglobin	27840003	HP:0012119	Methemoglobinemia	1	0.0	1.0	0.40625	0.8125	NaN	0.4843690506869612	False	False	False	False	False
4081867	Acute biphenotypic leukemia	278453007	HP:0005531	Myeloid/lymphoid leukemia	1	1.0	1.0	1.0	1.0	NaN	0.9701612564194413	False	True	True	True	True
40362194	Fragilitas ossium congenita	278454001	HP:0000939	Osteoporosis	1	0.0	1.0	0.08888888888888889	0.8	NaN	0.32660250539378366	False	False	False	False	False
4081672	Middle ear function	278460001	HP:0011452	Functional abnormality of the middle ear	1	0.0	1.0	0.8444444444	0.8444444444	NaN	0.7232277792188162	False	False	False	False	False
4081675	Atrioventricular tachycardia	278482008	HP:0011687	AV nodal tachycardia	1	0.0	1.0	0.90625	0.90625	NaN	0.8229060251367105	False	False	False	True	True
4081994	Tropical pulmonary eosinophilia	278484009	HP:0032061	Hypereosinophilia	1	0.0	1.0	0.16744186045999998	0.8372093022999999	NaN	0.4246717753957102	False	False	False	False	False
4101123	Myxoid liposarcoma	27849002	HP:0012268	Myxoid liposarcoma	1	1.0	1.0	0.9285714285500001	1.0	NaN	0.9662368076395893	False	True	True	True	True
4081681	Episodic	278499009	HP:0025303	Episodic	1	1.0	1.0	1.0	1.0	NaN	0.9701612564194413	False	True	True	True	True
40362664	Paraproteinemia	278501001	HP:0031047	Paraproteinemia	1	1.0	1.0	0.9545454545500001	1.0	NaN	0.967718603421924	False	True	True	True	True
4083191	Afibrinogenemia	278504009	HP:0034287	Afibrinogenemia	1	1.0	1.0	0.9545454545500001	1.0	NaN	0.967718603421924	False	True	True	True	True
4150300	Ataxic cerebral palsy	278512001	HP:0100021	CP	1	0.0	1.0	0.7443548387	0.8387096774	NaN	0.6766976685362923	False	False	False	False	False
4133192	Familial hyperkalemic periodic paralysis	278513006	HP:0007215	Hyperkalemic periodic paralysis	1	1.0	1.0	0.5242014463571428	1.0	NaN	0.9328062486886914	False	True	True	True	True
4133192	Familial hyperkalemic periodic paralysis	278513006	HP:0003768	Periodic paralysis	1	0.0	1.0	0.11721611721428571	0.8205128205	NaN	0.37312226265820536	False	False	False	False	False
40362679	Seasonal allergic rhinitis	278515004	HP:0003193	Hayfever	1	1.0	1.0	0.8108108108000001	0.8108108108000001	NaN	0.8471101500066831	False	False	False	True	True
40362679	Seasonal allergic rhinitis	278515004	HP:0012395	Seasonal allergy	1	1.0	0.0	0.0	0.0	NaN	0.8783737955177173	False	False	False	True	True
40362681	Asthmatic bronchitis	278517007	HP:0002099	Asthma	1	1.0	1.0	0.435714285725	1.0	NaN	0.9221648656482581	False	True	True	True	True
40362681	Asthmatic bronchitis	278517007	HP:0012652	Exercise-induced asthma	1	1.0	0.0	0.0	0.0	NaN	0.8783737955177173	False	False	False	True	True
4150302	Candida angular cheilitis	278521000	HP:0030318	Angular cheilitis	1	0.0	1.0	0.5329991645666666	0.8095238095	NaN	0.5353366009547764	False	False	False	False	False
40362689	Ileus	278524008	HP:0005214	Bowel obstruction	1	1.0	0.0	0.0	0.0	NaN	0.8783737955177173	False	False	False	True	True
40362689	Ileus	278524008	HP:0002595	Ileus	1	1.0	1.0	1.0	1.0	NaN	0.9701612564194413	False	True	True	True	True
4133324	Intestinal luminal obstruction	278526005	HP:0010676	Mechanical ileus	1	1.0	0.0	0.0	0.0	NaN	0.8783737955177173	False	False	False	True	True
4133324	Intestinal luminal obstruction	278526005	HP:0005214	Bowel obstruction	1	0.0	1.0	0.8571428570999999	0.8571428570999999	NaN	0.7462746911062157	False	False	False	False	True
4133326	Facial swelling	278528006	HP:0000282	Facial edema	1	0.0	1.0	0.5	1.0	NaN	0.8190526435731555	False	False	False	True	True
4150303	Atresia of nasolacrimal duct	278530008	HP:0000564	Unopened tear duct	1	1.0	1.0	1.0	1.0	NaN	0.9701612564194413	False	True	True	True	True
4132459	Repair of spinal dysraphism	278538001	HP:0010301	Spinal dysraphism	1	0.0	1.0	0.8108108108000001	0.8108108108000001	NaN	0.6563863460052468	False	False	False	False	False
4133875	Dental caries-free	278651003	HP:0000670	Caries	1	0.0	1.0	0.791530172425	1.0	NaN	0.8841918390599975	False	False	True	True	True
40363263	Tooth erupted	278657004	HP:0000684	Delayed eruption	1	0.0	1.0	0.8275862069	0.8275862069	NaN	0.6907164209032565	False	False	False	False	False
4133216	Tooth unerupted	278658009	HP:0000706	Unerupted tooth	1	1.0	1.0	0.9677419355000001	1.0	NaN	0.9684470895120691	False	True	True	True	True
40363269	Tooth absent	278662003	HP:0006349	Missing teeth	1	1.0	0.0	0.0	0.0	NaN	0.8783737955177173	False	False	False	True	True
4101260	Chronic steatorrhea	27868004	HP:0002570	Steatorrhea	1	1.0	0.0	0.7083333333499999	0.75	NaN	0.9998472988168494	True	True	True	True	True
4149653	No malocclusion	278683009	HP:0000689	Bad bite	1	0.0	1.0	0.8043478261	1.0	NaN	0.8865253015133996	False	False	True	True	True
4133353	Tumor of eyelid	278697001	HP:0040164	Lipomas of eyelids	1	0.0	1.0	0.8180147059	0.8235294118	NaN	0.680450290094392	False	False	False	False	False
4150456	Spondyloepiphyseal dysplasia congenita	278713008	HP:0002655	Spondyloepiphyseal dysplasia	1	0.0	1.0	0.8616212782799999	1.0	NaN	0.8964563811087738	False	False	True	True	True
4150457	Velopharyngeal insufficiency	278714002	HP:0000220	Velopharyngeal dysfunction	1	1.0	1.0	1.0	1.0	NaN	0.9701612564194413	False	True	True	True	True
40363329	Pseudohypoparathyroidism type Ia	278716000	HP:0000852	Pseudohypoparathyroidism	1	0.0	1.0	0.8461538462	0.8461538462	NaN	0.7264044509047871	False	False	False	False	True
4150602	Endotracheal aspiration	278847003	HP:0002835	Aspiration	1	0.0	1.0	0.77272727275	1.0	NaN	0.8806933501866354	False	False	True	True	True
4150603	Cerebral atrophy	278849000	HP:0007313	Cerebral degeneration	1	1.0	0.0	0.0	0.0	NaN	0.8783737955177173	False	False	False	True	True
4150603	Cerebral atrophy	278849000	HP:0012444	Brain atrophy	1	1.0	0.0	0.0	0.0	NaN	0.8783737955177173	False	False	False	True	True
4150603	Cerebral atrophy	278849000	HP:0002059	Cerebral atrophy	1	1.0	1.0	1.0	1.0	NaN	0.9701612564194413	False	True	True	True	True
320744	Complete atrioventricular block	27885002	HP:0001709	Complete heart block	1	1.0	1.0	0.5921931176166667	1.0	NaN	0.9400463211326662	False	True	True	True	True
320744	Complete atrioventricular block	27885002	HP:0001678	Atrioventricular block	1	0.0	1.0	0.2764782326333333	0.8518518519	NaN	0.5003140815374661	False	False	False	False	False
441002	Dementia of frontal lobe type	278857002	HP:0000727	Frontal lobe dementia	1	1.0	1.0	0.86407393145	0.8979591836999999	NaN	0.9218429508330731	False	True	True	True	True
4132892	Acute low back pain	278862001	HP:0003419	Low back pain	1	0.0	1.0	0.42424242425	0.8484848485	NaN	0.5597333300473901	False	False	False	False	False
4133499	Abnormal illness behavior	278870006	HP:0000708	Behavioral changes	1	0.0	1.0	0.8482873851250001	0.8947368421	NaN	0.7934690642164497	False	False	False	True	True
4149797	Inappropriate illness behavior	278871005	HP:0000719	Inappropriate behavior	1	0.0	1.0	0.9110671937000001	0.9130434783	NaN	0.8314361752928248	False	False	False	True	True
4150612	Respiratory pattern	278907009	HP:0002793	Unusual breathing patterns	1	0.0	1.0	0.8510638298000001	0.8510638298000001	NaN	0.7354015059358499	False	False	False	False	True
40364379	Factor VIII level	278909007	HP:0030977	Elevated factor VIII level	1	0.0	1.0	0.8780487805	0.8780487805	NaN	0.7813575781787533	False	False	False	True	True
40364403	Chronic drug-induced tubulointerstitial nephritis	27893002	HP:0004743	Chronic tubulointerstitial nephritis	1	0.0	1.0	0.21794871794999998	0.8717948717999999	NaN	0.5116268326157821	False	False	False	False	False
40364403	Chronic drug-induced tubulointerstitial nephritis	27893002	HP:0000112	Nephropathy	1	0.0	1.0	0.2	0.8	NaN	0.371671216785505	False	False	False	False	False
4133623	Bulla of lung	278976004	HP:0032446	Pulmonary bulla	1	1.0	0.0	0.0	0.0	NaN	0.8783737955177173	False	False	False	True	True
4132923	Tender scar	278998008	HP:0100809	Scalp pain	1	0.0	1.0	0.8	0.8	NaN	0.633343613763028	False	False	False	False	False
4133632	Entire frontal region	279003001	HP:0011220	Bulging forehead	1	0.0	1.0	0.7542426147000001	0.8108108108000001	NaN	0.6332793258537546	False	False	False	False	False
40364900	Pleurodynia	279018000	HP:0033771	Pleuritic chest pain	1	1.0	0.0	0.0	0.0	NaN	0.8783737955177173	False	False	False	True	True
194133	Low back pain	279039007	HP:0003419	Low back pain	1	1.0	1.0	0.4107142857142857	1.0	NaN	0.9188889239456058	False	True	True	True	True
4149974	Mechanical low back pain	279040009	HP:0003419	Low back pain	1	0.0	1.0	0.8	0.8	NaN	0.633343613763028	False	False	False	False	False
40364936	Arnold-Chiari syndrome	27905003	HP:0002308	Chiari malformation	1	1.0	1.0	0.5937654626333333	0.9302325580999999	NaN	0.9029162791153726	False	False	True	True	True
4150761	Foot joint pain	279066007	HP:0002829	Arthralgia	1	0.0	1.0	0.8148148148	0.8148148148	NaN	0.6647460630190494	False	False	False	False	False
4133651	Sore skin	279074008	HP:0200042	Skin ulcer	1	0.0	1.0	0.8	0.8	NaN	0.633343613763028	False	False	False	False	False
40364963	Pain finding	279075009	HP:0012531	Pain	1	1.0	0.0	0.0	0.0	NaN	0.8783737955177173	False	False	False	True	True
40364965	Reduced sensation of skin	279077001	HP:0003474	Sensory impairment	1	1.0	0.0	0.0	0.0	NaN	0.8783737955177173	False	False	False	True	True
40364966	Hyperpathia	279078006	HP:0031005	obsolete Hyperalgesia	1	1.0	0.0	0.0	0.0	NaN	0.8783737955177173	False	False	False	True	True
40364966	Hyperpathia	279078006	HP:0012534	Hyperpathia	1	1.0	1.0	1.0	1.0	NaN	0.9701612564194413	False	True	True	True	True
4150134	Dysesthesia	279079003	HP:0012534	Hyperpathia	1	1.0	1.0	0.8203947368500001	1.0	NaN	0.9593268001589799	False	True	True	True	True
4133042	Entire skin of preauricular region	279080000	HP:0000384	Ear tag	1	0.0	1.0	0.7872846595666668	0.9	NaN	0.7818449252677496	False	False	False	True	True
373684	Amebic brain abscess	27908001	HP:0030049	Brain abscess	1	0.0	1.0	0.8360071301499999	0.8484848485	NaN	0.7262932828041813	False	False	False	False	False
4150135	Dysostosis multiplex group	279081001	HP:0000943	Dysostosis multiplex	1	0.0	1.0	0.8695652174	0.8695652174	NaN	0.7675577858179315	False	False	False	True	True
4133043	Acromesomelic dysplasia syndrome	279082008	HP:0008845	Mesomelic dwarfism	1	0.0	1.0	0.2105263158	0.8421052632	NaN	0.4526797221401801	False	False	False	False	False
4133044	Chest discomfort	279084009	HP:0100749	Chest pain	1	1.0	0.0	0.0	0.0	NaN	0.8783737955177173	False	False	False	True	True
4133044	Chest discomfort	279084009	HP:0031352	Chest distress	1	1.0	0.0	0.0	0.0	NaN	0.8783737955177173	False	False	False	True	True
40364992	Congenital anomaly of foot	2791003	HP:0005853	Congenital foot contraction deformities	1	0.0	1.0	0.4117647059	0.8235294118	NaN	0.5075485879506351	False	False	False	False	False
141667	Laxity of ligament	27911000	HP:0001388	Lax joints	1	0.0	1.0	1.0	1.0	NaN	0.9173297424845549	False	True	True	True	True
4150143	Character of pain	279114001	HP:0025280	Pain characteristic	1	0.0	1.0	0.8387096774	0.8387096774	NaN	0.7124061312816737	False	False	False	False	False
4150144	Tiring	279122008	HP:0012378	Tired	1	0.0	1.0	1.0	1.0	NaN	0.9173297424845549	False	True	True	True	True
4101694	Peak inspiratory pressure	27913002	HP:0012496	Reduced maximal inspiratory pressure	1	0.0	1.0	0.410696517425	0.8666666667	NaN	0.5872249984192499	False	False	False	False	False
201901	Abscess of liver	27916005	HP:0100523	Liver abscess	1	1.0	1.0	1.0	1.0	NaN	0.9701612564194413	False	True	True	True	True
4150119	Vestibular area	279254007	HP:0032759	Vestibular aura	1	0.0	1.0	0.7477134146500001	0.8125	NaN	0.6335252792328909	False	False	False	False	False
4101538	Arteriovenous fistulization	27929005	HP:0004947	Arteriovenous fistula	1	0.0	1.0	0.8090991332333333	0.9189189189	NaN	0.811161378437939	False	False	False	True	True
4088158	Entire anterior limb of internal capsule	279295005	HP:0034051	Hypoplastic anterior limbs of the internal capsule	1	0.0	1.0	0.81313131315	0.8484848485	0	0.7180987359923334	False	False	False	False	False
4091088	Entire posterior limb of internal capsule	279296006	HP:0034051	Hypoplastic anterior limbs of the internal capsule	1	0.0	1.0	0.7865467185	0.8059701493	NaN	0.6381904013363068	False	False	False	False	False
4078590	Site-specific infective disorders of skin	279324004	HP:0100658	Cellulitis	1	0.0	1.0	0.26666666666666666	0.8	NaN	0.399893322187332	False	False	False	False	False
4078592	Entire papillary muscle	279329009	HP:0025447	Displacement of the papillary muscles	1	0.0	1.0	0.74782608695	0.8	NaN	0.611478551487109	False	False	False	False	False
136184	Pruritus of skin	279333002	HP:0000989	Itching	1	1.0	1.0	0.30687237026	0.8387096774	NaN	0.7366938896701214	False	False	False	False	True
201965	Shock	27942005	HP:0031273	Shock	1	1.0	1.0	0.22077922078571427	1.0	NaN	0.889633821069739	False	False	True	True	True
4101855	Epigastric region structure	27947004	HP:0410019	Epigastric pain	1	0.0	1.0	0.206896551725	0.8275862069	NaN	0.42422321142148095	False	False	False	False	False
40367177	Eosinophilia	27955006	HP:0001880	Eosinophilia	1	1.0	1.0	0.5809523809666666	1.0	NaN	0.9389020445606547	False	True	True	True	True
4101561	Mesenteric cyst	27970007	HP:0030451	Mesenteric cyst	1	1.0	1.0	0.94827586205	1.0	NaN	0.9673668099015469	False	True	True	True	True
4101996	Terrien's marginal degeneration of cornea	27971006	HP:0007705	Corneal degeneration	1	0.0	1.0	0.40758082498	0.8205128205	NaN	0.5000118689350593	False	False	False	False	False
40359499	Familial hypophosphatemic rickets	279713003	HP:0004912	Hypophosphatemic rickets	1	0.0	1.0	0.8352187028500001	0.862745098	NaN	0.7468479329878444	False	False	False	False	True
4087357	Entire endolymphatic sac	279810008	HP:0030393	Heffner tumor	1	0.0	1.0	0.80741626795	0.8421052632	NaN	0.7061601492221142	False	False	False	False	False
4101563	Brown-Séquard syndrome	27982003	HP:0031622	Brown anomaly	1	0.0	1.0	0.78319327735	0.8235294118	NaN	0.6667901074538001	False	False	False	False	False
4089691	Familial neonatal seizures	279953009	HP:0032807	Neonatal seizure	1	0.0	1.0	0.26666666666666666	0.8	NaN	0.399893322187332	False	False	False	False	False
4092625	Entire gastrointestinal tract	279972009	HP:0007378	GI tract tumor	1	0.0	1.0	0.8449074074	0.875	NaN	0.7669973223905303	False	False	False	True	True
4089698	Peripheral neuropathic pain	279981003	HP:0009830	Neuropathy	1	0.0	1.0	0.8181818182	0.8181818182	1	0.6716977463295901	False	False	False	False	False
4089701	Livedo reticularis without ulceration	279990005	HP:0033505	Livedo reticularis	1	1.0	1.0	0.86	1.0	NaN	0.9620016837597516	False	True	True	True	True
4087536	Distal humeral epiphysis	280012003	HP:0010599	Abnormality of the distal humeral epiphysis	1	0.0	1.0	0.28758169933333333	0.862745098	NaN	0.5257166935333253	False	False	False	False	False
4092750	Entire distal epiphysis of radius	280013008	HP:0010597	Abnormality of the distal radial epiphysis	1	0.0	1.0	0.17358490566	0.8679245283	NaN	0.48455228209127366	False	False	False	False	False
4089706	Distal ulnar epiphysis	280014002	HP:0010600	Abnormality of the distal ulnar epiphysis	1	0.0	1.0	0.28758169933333333	0.862745098	NaN	0.5257166935333253	False	False	False	False	False
4089280	Distal tibial epiphysis	280017009	HP:0010592	Abnormality of the distal tibial epiphysis	1	0.0	1.0	0.5366200040666667	0.8679245283	NaN	0.6427033149880363	False	False	False	False	False
4087537	Entire distal fibular epiphysis	280018004	HP:0010595	Abnormality of the distal fibular epiphysis	1	0.0	1.0	0.41490312965000004	0.8727272727000001	NaN	0.6000229162069379	False	False	False	False	False
4092751	Proximal ulnar epiphysis	280030005	HP:0010601	Abnormality of the proximal ulnar epiphysis	1	0.0	1.0	0.5320261437666667	0.862745098	NaN	0.6318057759397678	False	False	False	False	False
4089283	Proximal fibular epiphysis	280035000	HP:0010594	Abnormality of the proximal fibular epiphysis	1	0.0	1.0	0.40568181817500004	0.8727272727000001	NaN	0.5960594703136597	False	False	False	False	False
4087540	Epiphysis of femoral head	280038003	HP:0010574	Abnormality of the proximal femoral epiphysis	1	0.0	1.0	0.78267477205	0.8510638298000001	NaN	0.7109648237403984	False	False	False	False	False
4087541	Epiphysis of proximal phalanx of thumb	280042000	HP:0009672	Small end part of thumb innermost long bone	1	0.0	1.0	0.41333333335	0.8266666667	NaN	0.5141411683536113	False	False	False	False	False
4087542	Epiphysis of distal phalanx of thumb	280043005	HP:0009683	Small end part of thumb outermost bone	1	0.0	1.0	0.8816161616333333	0.9090909091	NaN	0.8195747139281607	False	False	False	True	True
4101405	Daytime	28017001	HP:0025302	Diurnal	1	1.0	1.0	0.5	1.0	NaN	0.9300381881853379	False	True	True	True	True
4090765	Entire posterior auricular nerve	280277006	HP:0004464	Postauricular pit	1	0.0	1.0	0.7717996289499999	0.8163265305999999	NaN	0.6500252479963834	False	False	False	False	False
4093373	Entire tympanic nerve	280289008	HP:0006715	Tympanic nerve tumor	1	0.0	1.0	0.7611111111	0.8	NaN	0.6170935868968888	False	False	False	False	False
4101555	Cell-mediated immune reaction	28031001	HP:0032378	Immediate-type hypersensitivity drug reaction	1	0.0	1.0	0.201492537325	0.8059701493	NaN	0.3828324478333102	False	False	False	False	False
4101555	Cell-mediated immune reaction	28031001	HP:0002965	Cutaneous anergy	1	0.0	1.0	0.2109375	0.84375	NaN	0.4559265194696744	False	False	False	False	False
4102018	Insulin dependent diabetes mellitus type 1B	28032008	HP:0005978	NIDDM	1	0.0	1.0	0.40845070425	0.8169014085	NaN	0.49361594852016155	False	False	False	False	False
4090781	Unilateral vocal cord	280358006	HP:0012821	Unilateral vocal cord paresis	1	0.0	1.0	0.8510638298000001	0.8510638298000001	NaN	0.7354015059358499	False	False	False	False	True
4090782	Bilateral vocal cords	280359003	HP:0012822	Bilateral vocal cord paresis	1	0.0	1.0	0.8444444444	0.8444444444	NaN	0.7232277792188162	False	False	False	False	False
4088474	Unilateral kidney	280365003	HP:0034232	Unilateral lump kidney	1	0.0	1.0	0.8648648649	0.8648648649	NaN	0.7596541177343549	False	False	False	False	True
4093397	Entire cisterna magna	280391002	HP:0002280	Mega cisterna magna	1	0.0	1.0	0.794111162625	0.8571428570999999	NaN	0.7243745414706684	False	False	False	False	False
4102021	Congenital lip pits	28041003	HP:0100267	Lip pit	1	0.0	1.0	0.57	1.0	NaN	0.8369119056239793	False	False	False	True	True
4090944	Humor of eye	280539001	HP:0100012	Eye tumor	1	0.0	1.0	0.54961685825	0.8	NaN	0.5249042141752154	False	False	False	False	False
4101557	Cutaneous T-cell lymphoma	28054005	HP:0012192	Cutaneous T-cell lymphoma	1	1.0	1.0	0.746708653675	0.9302325580999999	NaN	0.9243432351973497	False	True	True	True	True
376105	West syndrome	28055006	HP:0002521	Hypsarrhythmia	1	1.0	1.0	0.15151515151818182	1.0	NaN	0.8768437838398206	False	False	False	True	True
376105	West syndrome	28055006	HP:0011097	West syndrome	1	1.0	0.0	0.12727272727272726	0.5	NaN	0.9973209618694602	False	True	True	True	True
376105	West syndrome	28055006	HP:0004326	Cachexia	1	0.0	1.0	0.15384615385454545	0.8461538462	NaN	0.4351970213719974	False	False	False	False	False
376105	West syndrome	28055006	HP:0012469	Infantile spasms	1	0.0	1.0	0.15289256198181816	1.0	NaN	0.7086489395246123	False	False	False	False	False
4101987	Impaired psychomotor development	2806008	HP:0001263	Cognitive delay	1	0.0	1.0	0.8148148148	0.8148148148	NaN	0.6647460630190494	False	False	False	False	False
4102161	Furuncle of hip	28061009	HP:0020083	Boil	1	0.0	1.0	0.7571428571500001	0.8	NaN	0.6154196241682209	False	False	False	False	False
4101559	Intralobar bronchopulmonary sequestration	28065000	HP:0010960	Bronchopulmonary sequestration	1	0.0	1.0	0.8253968254	0.8253968254	NaN	0.6863427315398198	False	False	False	False	False
4091859	Structure of conjunctival fold	280679001	HP:0030947	Conjunctival follicles	1	0.0	1.0	0.7181818182	0.8	NaN	0.5988418364698618	False	False	False	False	False
4088811	Conjunctival papilla	280681004	HP:0030946	Conjunctival papillae	1	1.0	1.0	0.9042553191499999	1.0	NaN	0.9647900292302836	False	True	True	True	True
4102164	Refrigerant anesthetic	28069006	HP:0500261	Triggered by anesthetics	1	0.0	1.0	0.8054054053999999	0.8108108108000001	NaN	0.6542084661453444	False	False	False	False	False
437912	Congenital maxillary hyperplasia	28070007	HP:0430028	Big maxilla	1	1.0	1.0	0.9130931961000001	1.0	NaN	0.9653226788647975	False	True	True	True	True
40364041	Increased cerebrospinal fluid pressure	28073009	HP:0410199	Elevated CSF urate concentration	1	0.0	1.0	0.4153846154	0.8307692308	NaN	0.5227548716046009	False	False	False	False	False
40364041	Increased cerebrospinal fluid pressure	28073009	HP:0002516	Intracranial hypertension	1	1.0	1.0	0.5	1.0	NaN	0.9300381881853379	False	True	True	True	True
4091422	Entire body of cervical vertebra	280736006	HP:0004629	Small cervical vertebrae	1	0.0	1.0	0.2898550724666667	0.8695652174	NaN	0.5394825774802176	False	False	False	False	False
4088939	Entire body of lumbar vertebra	280738007	HP:0008421	Tall lumbar vertebral bodies	1	0.0	1.0	0.8141444612000001	0.8888888889000001	NaN	0.7757288420204888	False	False	False	True	True
40364496	AIDS with neuritis	28077005	HP:0031002	Neuritis	1	0.0	1.0	0.8	0.8	NaN	0.633343613763028	False	False	False	False	False
78574	Open fracture of multiple ribs	28081005	HP:0006640	Multiple rib fractures	1	0.0	1.0	0.8888888889000001	0.8888888889000001	NaN	0.7981138997294291	False	False	False	True	True
4091559	Facial palsy	280816001	HP:0007209	Facial paresis	1	1.0	0.0	0.0	0.0	NaN	0.8783737955177173	False	False	False	True	True
4091559	Facial palsy	280816001	HP:0010628	Bell's palsy	1	0.0	1.0	1.0	1.0	NaN	0.9173297424845549	False	True	True	True	True
4092004	Entire body of twelfth thoracic vertebra	280849005	HP:0004562	Beaking of vertebral bodies T12-L3	1	0.0	1.0	0.5059523809333334	0.8095238095	NaN	0.523297974269884	False	False	False	False	False
4102168	Delayed union of fracture	28087009	HP:0032537	Delayed fracture healing	1	1.0	0.0	0.7179487179	0.7179487179	NaN	0.9998109860947727	True	True	True	True	True
4092136	Entire fetal pupillary membrane	280887002	HP:0009917	Persistent pupillary membrane	1	0.0	1.0	0.703154477125	0.8181818182	NaN	0.6249433769916688	False	False	False	False	False
4092142	Layer of large choroidal vessels	280897006	HP:0030979	Dilated choroidal vessels	1	0.0	1.0	0.7481084489500001	0.8076923076999999	NaN	0.6252521030015984	False	False	False	False	False
4091686	Entire lamina choroidocapillaris	280899009	HP:0030491	Choriocapillaris atrophy	1	0.0	1.0	0.6803689064666666	0.8	NaN	0.5825283997574451	False	False	False	False	False
4092148	Branch of retinal artery	280914004	HP:0020161	Branch retinal artery occlusion	1	0.0	1.0	0.7832210898666666	0.8510638298000001	NaN	0.7111653020255883	False	False	False	False	False
40365086	Fibrocystic disease	28092006	HP:0006552	Fibrocystic lung disease	1	0.0	1.0	0.7737426594666666	0.8717948717999999	NaN	0.7388776215503231	False	False	False	False	True
4091695	Entire central vein of the retina	280927000	HP:0020166	Central retinal vein occlusion	1	0.0	1.0	0.7606167252999999	0.8444444444	NaN	0.6922900179664601	False	False	False	False	False
4091696	Branch of retinal vein	280928005	HP:0020165	Branch retinal vein occlusion	1	0.0	1.0	0.7651581471333333	0.8372093022999999	NaN	0.6823282747116179	False	False	False	False	False
4091708	Pulmonary air embolism	280964006	HP:0033426	Venous air embolism	1	1.0	1.0	1.0	1.0	NaN	0.9701612564194413	False	True	True	True	True
4091709	Arterial graft thrombosis	280967004	HP:0004420	Arterial thrombosis	1	0.0	1.0	0.85	0.85	NaN	0.7334683028389687	False	False	False	False	True
441417	Incoordination	281016006	HP:0002311	Incoordination	1	1.0	1.0	0.5	1.0	NaN	0.9300381881853379	False	True	True	True	True
441417	Incoordination	281016006	HP:0100660	Dyskinesia	1	1.0	0.0	0.0	0.0	NaN	0.8783737955177173	False	False	False	True	True
40365631	Decubitus ulcer	28103007	HP:0012399	Bedsore	1	1.0	1.0	0.7507142857142857	1.0	NaN	0.954175973428087	False	True	True	True	True
4091836	Bowels incontinence assessment	281044007	HP:0002607	Anal incontinence	1	0.0	1.0	0.8108108108000001	0.8108108108000001	NaN	0.6563863460052468	False	False	False	False	False
4094045	Bladder incontinence assessment	281046009	HP:0000020	Urinary incontinence	1	0.0	1.0	0.8292682927	0.8292682927	NaN	0.6940538173456281	False	False	False	False	False
4092290	Stillbirth [prevention record]	281051003	HP:0003826	Stillborn	1	0.0	1.0	1.0	1.0	NaN	0.9173297424845549	False	True	True	True	True
4090008	Anorectal structure	281088000	HP:0033254	Anorectal stricture	1	0.0	1.0	0.79673202615	0.8823529412000001	NaN	0.761452922083235	False	False	False	False	True
4094171	Unclassifiable eczema	281104002	HP:0000964	Eczema	1	1.0	0.0	0.56	0.56	NaN	0.9992087806438672	True	True	True	True	True
4094171	Unclassifiable eczema	281104002	HP:0000976	Eczematoid dermatitis	1	1.0	0.0	0.0	0.0	NaN	0.8783737955177173	False	False	False	True	True
4094171	Unclassifiable eczema	281104002	HP:0011123	Dermatitis	1	1.0	0.0	0.0	0.0	NaN	0.8783737955177173	False	False	False	True	True
4092942	Somatosensory agnosia	281110002	HP:0010527	Astereognosis	1	0.0	1.0	1.0	1.0	NaN	0.9173297424845549	False	True	True	True	True
4094188	Arrhythmogenic right ventricular cardiomyopathy	281170005	HP:0011663	Right ventricular cardiomyopathy	1	0.0	1.0	0.417721519	0.835443038	NaN	0.5325516032080541	False	False	False	False	False
4102140	Pulmonary eosinophilic granuloma	28122003	HP:0032253	Eosinophilic granuloma	1	0.0	1.0	0.42532733225	0.8936170213	NaN	0.6413129088341781	False	False	False	False	False
257581	Acute asthma	281239006	HP:0012653	Status asthmaticus	1	0.0	1.0	0.37105263157500007	0.8	NaN	0.4453814819171411	False	False	False	False	False
4090122	Extension of cerebrovascular accident	281240008	HP:0001297	Stroke	1	0.0	1.0	0.7764705882333333	0.862745098	NaN	0.7264962689091686	False	False	False	False	True
4090128	Large bowel obstruction	281254000	HP:0005214	Bowel obstruction	1	0.0	1.0	0.8571428570999999	0.8571428570999999	NaN	0.7462746911062157	False	False	False	False	True
4090129	Small bowel obstruction	281255004	HP:0005214	Bowel obstruction	1	0.0	1.0	0.7916666666500001	0.8333333333	NaN	0.6862486558890721	False	False	False	False	False
4084273	Lumbarized first sacral vertebra	281372009	HP:0030125	L5 sacralization	1	0.0	1.0	0.5822281167	0.8846153846	NaN	0.6887114001497799	False	False	False	False	False
4104960	Sacralization of fifth lumbar vertebra	281373004	HP:0030125	L5 sacralization	1	1.0	1.0	0.9666666666500001	1.0	NaN	0.9683883335338754	False	True	True	True	True
40367286	Acquired kyphoscoliosis	281374005	HP:0002751	Kyphoscoliosis	1	0.0	1.0	0.8	0.8	NaN	0.633343613763028	False	False	False	False	False
4084906	Thoracogenic kyphoscoliosis	281376007	HP:0005659	Thoracic kyphoscoliosis	1	0.0	1.0	0.8695652174	0.8695652174	NaN	0.7675577858179315	False	False	False	True	True
4083350	HIV-related sclerosing cholangitis	281388009	HP:0030991	Fibrous cholangitis	1	0.0	1.0	0.6205942205666668	0.8205128205	NaN	0.5940370052626073	False	False	False	False	False
40367302	Cytomegaloviral colitis	281389001	HP:0033431	CMV colitis	1	1.0	1.0	0.9302325580999999	0.9302325580999999	NaN	0.9442728724585849	False	True	True	True	True
4084280	Spastic diplegia	281411007	HP:0001264	Spastic diplegia	1	1.0	1.0	1.0	1.0	NaN	0.9701612564194413	False	True	True	True	True
4083358	Fracture of bone graft	281437005	HP:0020110	Bone fracture	1	0.0	1.0	0.8125	0.8125	NaN	0.6599251667572197	False	False	False	False	False
4084292	Infection of bone wire	281453008	HP:0002754	Osteomyelitis	1	0.0	1.0	0.7471264368	0.8275862069	NaN	0.6592288524577474	False	False	False	False	False
40358996	Hammer toe	281500001	HP:0001765	Hammertoe	1	1.0	1.0	1.0	1.0	NaN	0.9701612564194413	False	True	True	True	True
4085551	Fracture of head of fibula	281533006	HP:0041222	bone fibula	1	0.0	1.0	0.8571428570999999	0.8571428570999999	NaN	0.7462746911062157	False	False	False	False	True
4105252	Fracture of neck of fibula	281534000	HP:0041222	bone fibula	1	0.0	1.0	0.8571428570999999	0.8571428570999999	NaN	0.7462746911062157	False	False	False	False	True
4085552	Fracture of lateral malleolus	281535004	HP:0041210	bone lateral malleolus of fibula	1	0.0	1.0	0.8305139883000001	0.8679245283	NaN	0.7525873188816332	False	False	False	False	True
4083494	Rupture of tendon of trunk	281546001	HP:0100550	Tendon rupture	1	0.0	1.0	0.8235294118	0.8235294118	NaN	0.6825859947447672	False	False	False	False	False
4083496	Neuroblastoma of brain	281560004	HP:0003006	Neuroblastoma	1	0.0	1.0	0.8235294118	0.8235294118	NaN	0.6825859947447672	False	False	False	False	False
4083497	Sacrococcygeal teratoma	281561000	HP:0030736	Sacrococcygeal teratoma	1	1.0	1.0	1.0	1.0	NaN	0.9701612564194413	False	True	True	True	True
4085559	Adrenal neuroblastoma	281562007	HP:0003006	Neuroblastoma	1	0.0	1.0	0.8235294118	0.8235294118	NaN	0.6825859947447672	False	False	False	False	False
4085560	Thoracic neuroblastoma	281563002	HP:0003006	Neuroblastoma	1	0.0	1.0	0.8	0.8	NaN	0.633343613763028	False	False	False	False	False
4083498	Pelvic neuroblastoma	281564008	HP:0003006	Neuroblastoma	1	0.0	1.0	0.8	0.8	NaN	0.633343613763028	False	False	False	False	False
373192	Primary retinal cyst	28157000	HP:0030502	Retinoschisis	1	0.0	1.0	0.2708333333333333	0.8125	NaN	0.4244413722033572	False	False	False	False	False
4105260	Maternal history	281574006	HP:0032467	Past obstetric history	1	0.0	1.0	0.8333333333	0.8333333333	NaN	0.7020355898037149	False	False	False	False	False
4105261	Family social history	281575007	HP:0032316	Family history	1	0.0	1.0	0.8108108108000001	0.8108108108000001	NaN	0.6563863460052468	False	False	False	False	False
4101862	Structure of hemorrhoidal zone	28158005	HP:0032551	Piles	1	0.0	1.0	0.72127277005	0.8275862069	NaN	0.6487840242274558	False	False	False	False	False
4083504	Paratesticular tumor	281591005	HP:0010788	Testicular tumor	1	0.0	1.0	0.8460526315999999	0.85	NaN	0.73208827224262	False	False	False	False	True
4083505	Avulsion of ligament with bony fragment	281602002	HP:4000052	Avulsion fracture	1	0.0	1.0	0.7093023256000001	1.0	NaN	0.8682128246240947	False	False	False	True	True
4105871	Neonatal hyperbilirubinemia	281610001	HP:0006579	Neonatal jaundice	1	1.0	0.0	0.0	0.0	NaN	0.8783737955177173	False	False	False	True	True
4105871	Neonatal hyperbilirubinemia	281610001	HP:0003265	Neonatal hyperbilirubinemia	1	1.0	1.0	0.9716981132000001	1.0	NaN	0.9686623557504561	False	True	True	True	True
4084944	Neonatal unconjugated hyperbilirubinemia	281611002	HP:0008176	Neonatal unconjugated hyperbilirubinemia	1	1.0	1.0	0.9788732394499999	1.0	NaN	0.9690491399172425	False	True	True	True	True
4085567	Neonatal conjugated hyperbilirubinemia	281612009	HP:0002908	Direct hyperbilirubinemia	1	0.0	1.0	0.43333333335	0.8666666667	NaN	0.5969996718332286	False	False	False	False	False
4085567	Neonatal conjugated hyperbilirubinemia	281612009	HP:0008176	Neonatal unconjugated hyperbilirubinemia	1	0.0	1.0	0.4705882353	0.9411764706	NaN	0.7346716348063981	False	False	False	False	True
4105877	Tinel's sign positive	281632005	HP:0033672	Positive carpal Tinel sign	1	0.0	1.0	0.7479674797	0.8292682927	NaN	0.662403168327856	False	False	False	False	False
4085695	Skin of part of finger web	281643002	HP:0010554	Webbed fingers	1	0.0	1.0	0.8648648649	0.8648648649	NaN	0.7596541177343549	False	False	False	False	True
4105886	Adverse reaction	281647001	HP:0020172	Toxic drug response	1	0.0	1.0	0.8648648649	0.8648648649	NaN	0.7596541177343549	False	False	False	False	True
4083519	Family history of disorder	281666001	HP:0032316	Family history	1	0.0	1.0	0.8108108108000001	0.8108108108000001	NaN	0.6563863460052468	False	False	False	False	False
313498	Vitreous strands	28167005	HP:0030832	Vitreous strands	1	1.0	1.0	1.0	1.0	NaN	0.9701612564194413	False	True	True	True	True
4102155	Idiopathic fibrosing alveolitis, chronic form	28168000	HP:0002206	Pulmonary fibrosis	1	0.0	1.0	0.25578231293333337	0.8	NaN	0.3952343085101805	False	False	False	False	False
4102155	Idiopathic fibrosing alveolitis, chronic form	28168000	HP:0031950	Usual interstitial pneumonia	1	0.0	1.0	0.16666666666666669	1.0	NaN	0.7137008704835113	False	False	False	False	False
4085711	Entire paraganglia	281695005	HP:0002668	Paraganglioma	1	0.0	1.0	0.7668269230999999	0.8461538462	NaN	0.6973703220694205	False	False	False	False	False
4102290	Follicular adenocarcinoma, well differentiated	28173006	HP:0006731	Follicular thyroid carcinoma	1	1.0	0.0	0.0	0.0	NaN	0.8783737955177173	False	False	False	True	True
4083653	Skin of part of web of toe	281745004	HP:0010621	Webbed skin of toes	1	0.0	1.0	0.8387096774	0.8387096774	NaN	0.7124061312816737	False	False	False	False	False
40360125	Skin of part of web of toe	281749005	HP:0010621	Webbed skin of toes	1	0.0	1.0	0.8387096774	0.8387096774	NaN	0.7124061312816737	False	False	False	False	False
4085722	Drainage of intramuscular hematoma	281753007	HP:0012233	IM hematoma	1	0.0	1.0	0.8544973544999999	0.8571428570999999	NaN	0.7453791456668515	False	False	False	False	True
4085096	Recurrent mouth ulcers	281775009	HP:0000495	Recurrent corneal erosions	1	0.0	1.0	0.5215662890000001	0.8205128205	NaN	0.5507634254087639	False	False	False	False	False
4085731	Intravenous antibiotic therapy	281790008	HP:0020095	Prolonged need of intravenous antibiotic therapy	1	0.0	1.0	0.8	0.8	NaN	0.633343613763028	False	False	False	False	False
4085100	Viral upper respiratory tract infection	281794004	HP:0033166	Recurrent viral upper respiratory tract infections	1	0.0	1.0	0.89865058855	0.9135802469	NaN	0.8288741418465934	False	False	False	True	True
4083802	Fracture of tibial spine	281843000	HP:0041143	bone tibia	1	0.0	1.0	0.8333333333	0.8333333333	NaN	0.7020355898037149	False	False	False	False	False
4085875	Persistent microscopic hematuria	281857003	HP:0002907	Microhematuria	1	0.0	1.0	0.8044217686999999	0.8333333333	NaN	0.6911301071063801	False	False	False	False	False
4085876	Recurrent microscopic hematuria	281858008	HP:0002907	Microhematuria	1	0.0	1.0	0.8213652482500001	0.8510638298000001	NaN	0.7249547289725083	False	False	False	False	False
40360249	Diurnal enuresis	281861009	HP:0010678	Enuresis diurna	1	0.0	1.0	0.9032258065000001	0.9032258065000001	NaN	0.8187670421322671	False	False	False	True	True
40360679	Blood group antigen Ad	28187006	HP:0010970	Blood group antigen abnormality	1	0.0	1.0	0.795	0.84	NaN	0.6982095805743846	False	False	False	False	False
4085884	AD type amyloidosis	281882003	HP:0012309	Cutaneous amyloidosis	1	1.0	0.0	0.0	0.0	NaN	0.8783737955177173	False	False	False	True	True
313780	Mobitz type II atrioventricular block	28189009	HP:0011708	Mobitz II atrioventricular block	1	1.0	1.0	0.439215686275	0.9333333333	NaN	0.8784162958419156	False	False	False	True	True
313780	Mobitz type II atrioventricular block	28189009	HP:0011706	Second degree atrioventricular block	1	0.0	1.0	0.39486933587499995	0.8372093022999999	NaN	0.5256820617693275	False	False	False	False	False
4085249	Teardrop fracture of cervical vertebra	281911004	HP:0041167	bone cervical vertebra	1	0.0	1.0	0.8421052632	0.8421052632	NaN	0.7188440874725825	False	False	False	False	False
4085250	Wedge fracture of cervical vertebra	281912006	HP:0041086	Wedge fractured cervical vertebra	1	1.0	1.0	0.9393939394	1.0	NaN	0.9668620651173082	False	True	True	True	True
4085890	Crush fracture of cervical vertebra	281913001	HP:0041167	bone cervical vertebra	1	0.0	1.0	0.8888888889000001	0.8888888889000001	NaN	0.7981138997294291	False	False	False	True	True
4106179	Burst fracture of cervical vertebra	281914007	HP:0041167	bone cervical vertebra	1	0.0	1.0	0.8888888889000001	0.8888888889000001	NaN	0.7981138997294291	False	False	False	True	True
4083818	Fracture of pedicle of cervical vertebra	281915008	HP:0041167	bone cervical vertebra	1	0.0	1.0	0.8727272727000001	0.8727272727000001	NaN	0.772771566329925	False	False	False	True	True
4085251	Fracture of lamina of cervical vertebra	281917000	HP:0041167	bone cervical vertebra	1	0.0	1.0	0.8727272727000001	0.8727272727000001	NaN	0.772771566329925	False	False	False	True	True
4085376	Teardrop fracture of thoracic vertebra	281921007	HP:0041073	bone thoracic vertebra	1	0.0	1.0	0.8421052632	0.8421052632	NaN	0.7188440874725825	False	False	False	False	False
4083820	Wedge fracture of thoracic vertebra	281922000	HP:0041084	Wedge fractured thoracic vertebra	1	0.0	1.0	0.9393939394	1.0	NaN	0.9087058958379887	False	True	True	True	True
4085377	Crush fracture of thoracic vertebra	281923005	HP:0041073	bone thoracic vertebra	1	0.0	1.0	0.8888888889000001	0.8888888889000001	NaN	0.7981138997294291	False	False	False	True	True
4085893	Burst fracture of thoracic vertebra	281924004	HP:0041073	bone thoracic vertebra	1	0.0	1.0	0.8888888889000001	0.8888888889000001	NaN	0.7981138997294291	False	False	False	True	True
4085894	Fracture of pedicle of thoracic vertebra	281925003	HP:0041073	bone thoracic vertebra	1	0.0	1.0	0.8727272727000001	0.8727272727000001	NaN	0.772771566329925	False	False	False	True	True
4085896	Fracture of lamina of thoracic vertebra	281927006	HP:0041073	bone thoracic vertebra	1	0.0	1.0	0.8727272727000001	0.8727272727000001	NaN	0.772771566329925	False	False	False	True	True
4106182	Teardrop fracture of lumbar vertebra	281931000	HP:0041168	bone lumbar vertebra	1	0.0	1.0	0.8421052632	0.8421052632	NaN	0.7188440874725825	False	False	False	False	False
4085898	Wedge fracture of lumbar vertebra	281932007	HP:0041087	Wedge fractured lumbar vertebra	1	1.0	1.0	0.9393939394	1.0	NaN	0.9668620651173082	False	True	True	True	True
4083822	Crush fracture of lumbar vertebra	281933002	HP:0041168	bone lumbar vertebra	1	0.0	1.0	0.8888888889000001	0.8888888889000001	NaN	0.7981138997294291	False	False	False	True	True
4086020	Burst fracture of lumbar vertebra	281934008	HP:0041168	bone lumbar vertebra	1	0.0	1.0	0.8888888889000001	0.8888888889000001	NaN	0.7981138997294291	False	False	False	True	True
4083823	Fracture of pedicle of lumbar vertebra	281935009	HP:0041168	bone lumbar vertebra	1	0.0	1.0	0.8727272727000001	0.8727272727000001	NaN	0.772771566329925	False	False	False	True	True
4083824	Fracture of lamina of lumbar vertebra	281937001	HP:0041168	bone lumbar vertebra	1	0.0	1.0	0.8727272727000001	0.8727272727000001	NaN	0.772771566329925	False	False	False	True	True
4086375	Neer fracture types	281960009	HP:4000042	Fracture type	1	0.0	1.0	0.8387096774	0.8387096774	NaN	0.7124061312816737	False	False	False	False	False
4106190	Milch fracture types	281964000	HP:4000042	Fracture type	1	0.0	1.0	0.8125	0.8125	NaN	0.6599251667572197	False	False	False	False	False
4085384	Milch type I fracture	281966003	HP:4000042	Fracture type	1	0.0	1.0	0.8125	0.8125	NaN	0.6599251667572197	False	False	False	False	False
4083948	Mason fracture types	281967007	HP:4000042	Fracture type	1	0.0	1.0	0.8125	0.8125	NaN	0.6599251667572197	False	False	False	False	False
4086376	Mason type I fracture	281970006	HP:4000042	Fracture type	1	0.0	1.0	0.8125	0.8125	NaN	0.6599251667572197	False	False	False	False	False
4085386	Weber fracture types	281972003	HP:4000042	Fracture type	1	0.0	1.0	0.8125	0.8125	NaN	0.6599251667572197	False	False	False	False	False
4083950	Weber type A fracture	281975001	HP:4000042	Fracture type	1	0.0	1.0	0.8125	0.8125	NaN	0.6599251667572197	False	False	False	False	False
4086393	Premature delivery	282020008	HP:0001622	Preterm birth	1	1.0	1.0	1.0	1.0	NaN	0.9701612564194413	False	True	True	True	True
4106210	Absence of ear	282037001	HP:0000522	Alacrima	1	0.0	1.0	0.8461538462	0.8461538462	NaN	0.7264044509047871	False	False	False	False	True
375913	Congenital abnormality of external ear	282038006	HP:0000356	Ear anomalies	1	0.0	1.0	0.8	0.8	NaN	0.633343613763028	False	False	False	False	False
4106212	Congenital abnormality of oral cavity	282041002	HP:0000163	Abnormality of the oral cavity	1	0.0	1.0	0.47783687943333325	0.8085106383	NaN	0.5088513715066425	False	False	False	False	False
4086398	Drainage of dental abscess	282043004	HP:0030757	Tooth abscess	1	0.0	1.0	0.806501548	0.8235294118	1	0.6759668536879441	False	False	False	False	False
4106997	Hematoma of ileum	282065004	HP:0012233	IM hematoma	1	0.0	1.0	0.76455026455	0.8148148148	NaN	0.644474010373305	False	False	False	False	False
40361358	Allergic reaction to substance	282092005	HP:0012393	Allergy	1	1.0	0.0	0.0	0.0	NaN	0.8783737955177173	False	False	False	True	True
4083973	Ability to walk	282097004	HP:0002505	Loss of ambulation	1	0.0	1.0	0.6972972973	0.8	NaN	0.5898568840500021	False	False	False	False	False
40361364	Lens opacity	282098009	HP:0000518	Cataract	1	1.0	1.0	0.6190476190333334	1.0	NaN	0.9426990575067243	False	True	True	True	True
4083974	cps	282108002	HP:0100021	CP	1	0.0	1.0	0.33333333333333337	1.0	NaN	0.7705491009114294	False	False	False	True	True
4151377	Intestinal lipofuscinosis	28212002	HP:0031622	Brown anomaly	1	0.0	1.0	0.4117647059	0.8235294118	NaN	0.5075485879506351	False	False	False	False	False
4086870	Able to walk	282144007	HP:0002540	Non-ambulatory	1	0.0	1.0	0.8	0.8	NaN	0.633343613763028	False	False	False	False	False
4086548	Unable to walk	282145008	HP:0002540	Non-ambulatory	1	1.0	1.0	0.4090909091	0.8181818182	NaN	0.7419005536660824	False	False	False	False	True
4086548	Unable to walk	282145008	HP:0012651	Abasia	1	0.0	1.0	0.5	1.0	NaN	0.8190526435731555	False	False	False	True	True
4107026	Difficulty walking on the flat	282153000	HP:0002355	Difficulty walking	1	0.0	1.0	0.7960687960999999	0.8648648649	NaN	0.7365063631995461	False	False	False	False	True
4086550	Difficulty walking up a slope	282159001	HP:0002355	Difficulty walking	1	0.0	1.0	0.8421052632	0.8421052632	NaN	0.7188440874725825	False	False	False	False	False
4083983	Difficulty walking down a slope	282165001	HP:0002355	Difficulty walking	1	0.0	1.0	0.8421052632	0.8421052632	NaN	0.7188440874725825	False	False	False	False	False
4086877	Difficulty walking up hill	282171007	HP:0002355	Difficulty walking	1	0.0	1.0	0.8534850640499999	0.8648648649	NaN	0.7559235411184898	False	False	False	False	True
4086878	Difficulty walking down hill	282177006	HP:0002355	Difficulty walking	1	0.0	1.0	0.83243243245	0.8648648649	NaN	0.7489186278206222	False	False	False	False	True
4086881	Difficulty walking up step	282183009	HP:0002355	Difficulty walking	1	0.0	1.0	0.8648648649	0.8648648649	NaN	0.7596541177343549	False	False	False	False	True
4086554	Difficulty walking down step	282189008	HP:0002355	Difficulty walking	1	0.0	1.0	0.8648648649	0.8648648649	NaN	0.7596541177343549	False	False	False	False	True
4086557	Difficulty walking up stairs	282195009	HP:0003551	Difficulty climbing stairs	1	1.0	1.0	0.5	1.0	NaN	0.9300381881853379	False	True	True	True	True
4086557	Difficulty walking up stairs	282195009	HP:0033235	Difficulty descending stairs	1	0.0	1.0	0.5	1.0	NaN	0.8190526435731555	False	False	False	True	True
4086884	Difficulty walking down stairs	282201001	HP:0033235	Difficulty descending stairs	1	1.0	1.0	1.0	1.0	NaN	0.9701612564194413	False	True	True	True	True
4084106	Difficulty initiating walking	282207002	HP:0002355	Difficulty walking	1	0.0	1.0	0.8421052632	0.8421052632	NaN	0.7188440874725825	False	False	False	False	False
45757641	Abdominal muscle pain	28221000119103	HP:0002027	Gastro pain	1	0.0	1.0	0.8125	0.8125	NaN	0.6599251667572197	False	False	False	False	False
4107168	Difficulty in stopping walking	282213006	HP:0002355	Difficulty walking	1	0.0	1.0	0.8648648649	0.8648648649	NaN	0.7596541177343549	False	False	False	False	True
4151384	Gallbladder structure	28231008	HP:0012437	Abnormal shape of gallbladder	1	0.0	1.0	0.2111111111	0.8444444444	NaN	0.45729852339019345	False	False	False	False	False
4086697	Difficulty balancing when standing	282315002	HP:0003698	Difficulty standing	1	0.0	1.0	0.8292682927	0.8292682927	NaN	0.6940538173456281	False	False	False	False	False
4087045	Difficulty standing alone	282321003	HP:0003698	Difficulty standing	1	0.0	1.0	0.8717948717999999	0.8717948717999999	NaN	0.7712428278927416	False	False	False	True	True
4104763	Difficulty standing on one leg	282327004	HP:0003698	Difficulty standing	1	0.0	1.0	0.8292682927	0.8292682927	NaN	0.6940538173456281	False	False	False	False	False
4107202	Persistent testicular pain	282360001	HP:0033839	Testicular pain	1	0.0	1.0	0.8	0.8	NaN	0.633343613763028	False	False	False	False	False
4104928	Difficulty running	282479002	HP:0009046	Difficulty running	1	1.0	1.0	1.0	1.0	NaN	0.9701612564194413	False	True	True	True	True
4105294	Difficulty running on flat	282485009	HP:0009046	Difficulty running	1	0.0	1.0	0.8571428570999999	0.8571428570999999	NaN	0.7462746911062157	False	False	False	False	True
4151060	Jamais vu	28249008	HP:0012006	Jamais vu	1	1.0	1.0	1.0	1.0	NaN	0.9701612564194413	False	True	True	True	True
4105415	Difficulty running up a slope	282491006	HP:0009046	Difficulty running	1	0.0	1.0	0.8333333333	0.8333333333	NaN	0.7020355898037149	False	False	False	False	False
4084603	Difficulty running down a slope	282497005	HP:0009046	Difficulty running	1	0.0	1.0	0.8333333333	0.8333333333	NaN	0.7020355898037149	False	False	False	False	False
4084604	Difficulty running up hill	282503002	HP:0009046	Difficulty running	1	0.0	1.0	0.8452380952	0.8571428570999999	NaN	0.7422282757749521	False	False	False	False	True
4105552	Difficulty running down hill	282509003	HP:0009046	Difficulty running	1	0.0	1.0	0.8233082706499999	0.8571428570999999	NaN	0.7346641680567506	False	False	False	False	True
4107351	Difficulty running up steps	282516002	HP:0009046	Difficulty running	1	0.0	1.0	0.8571428570999999	0.8571428570999999	NaN	0.7462746911062157	False	False	False	False	True
4105420	Difficulty running down steps	282522006	HP:0009046	Difficulty running	1	0.0	1.0	0.8571428570999999	0.8571428570999999	NaN	0.7462746911062157	False	False	False	False	True
4105559	Difficulty running up stairs	282528005	HP:0009046	Difficulty running	1	0.0	1.0	0.8333333333	0.8333333333	NaN	0.7020355898037149	False	False	False	False	False
4107773	Difficulty running down stairs	282534003	HP:0009046	Difficulty running	1	0.0	1.0	0.8333333333	0.8333333333	NaN	0.7020355898037149	False	False	False	False	False
4084613	Difficulty initiating running	282540005	HP:0009046	Difficulty running	1	0.0	1.0	0.8333333333	0.8333333333	NaN	0.7020355898037149	False	False	False	False	False
4105428	Difficulty stopping running	282545000	HP:0009046	Difficulty running	1	0.0	1.0	0.8571428570999999	0.8571428570999999	NaN	0.7462746911062157	False	False	False	False	True
4152141	Difficulty hitting	282662002	HP:0001288	Abnormal gait	1	0.0	1.0	0.8387096774	0.8387096774	NaN	0.7124061312816737	False	False	False	False	False
4151848	Renal artery stenosis of unknown cause	282664001	HP:0001920	Renal artery stenosis	1	1.0	0.0	0.7636363636	0.7636363636	NaN	0.9998748507485005	True	True	True	True	True
4154134	Does throw	282667008	HP:0002013	Emesis	1	0.0	1.0	1.0	1.0	NaN	0.9173297424845549	False	True	True	True	True
4154135	Does not throw	282668003	HP:0002013	Emesis	1	0.0	1.0	1.0	1.0	NaN	0.9173297424845549	False	True	True	True	True
4151852	Difficulty reaching	282681005	HP:0002098	Labored breathing	1	0.0	1.0	0.8	0.8	NaN	0.633343613763028	False	False	False	False	False
600782	History of attention deficit hyperactivity disorder	28271000087107	HP:0007018	ADHD	1	0.0	1.0	0.8857142857	0.8857142857	NaN	0.7933086797202252	False	False	False	True	True
40364635	Spinal cord compression	282807009	HP:0002196	Myelopathy	1	1.0	0.0	0.0	0.0	NaN	0.8783737955177173	False	False	False	True	True
40364635	Spinal cord compression	282807009	HP:0002176	Spinal cord compression	1	1.0	1.0	1.0	1.0	NaN	0.9701612564194413	False	True	True	True	True
40364635	Spinal cord compression	282807009	HP:0002143	Spinal cord disease	1	1.0	0.0	0.0	0.0	NaN	0.8783737955177173	False	False	False	True	True
4154290	Paroxysmal atrial fibrillation	282825002	HP:0004757	Paroxysmal AF	1	1.0	1.0	0.96469387755	1.0	NaN	0.968280257967775	False	True	True	True	True
4151232	Bilateral condylar process of mandible	282829008	HP:0005790	Short mandibular condyles	1	0.0	1.0	0.8571428570999999	0.8571428570999999	NaN	0.7462746911062157	False	False	False	False	True
4152007	Cutaneous amyloidosis	282834007	HP:0012309	Cutaneous amyloidosis	1	1.0	1.0	0.5780488559000001	1.0	NaN	0.9386031622975819	False	True	True	True	True
4152007	Cutaneous amyloidosis	282834007	HP:0032346	Cutaneous lichen amyloidosis	1	0.0	1.0	0.12244897958571428	0.8571428570999999	NaN	0.441727096458861	False	False	False	False	False
4107794	Difficulty standing up alone	282880009	HP:0003698	Difficulty standing	1	0.0	1.0	0.8717948717999999	0.8717948717999999	NaN	0.7712428278927416	False	False	False	True	True
4105543	Difficulty standing from sitting	282886003	HP:0003698	Difficulty standing	1	0.0	1.0	0.8947368421	0.8947368421	NaN	0.8067448784733303	False	False	False	True	True
4154303	Uhl's disease	2829000	HP:0011724	Uhl's anomaly	1	1.0	1.0	0.14285714285714288	1.0	NaN	0.8751583814431833	False	False	False	True	True
4154303	Uhl's disease	2829000	HP:0004762	Small right heart chamber	1	0.0	1.0	0.26753246752857146	1.0	NaN	0.7490758086477396	False	False	False	False	True
4105547	Difficulty sitting down	282917003	HP:0001288	Abnormal gait	1	0.0	1.0	0.8387096774	0.8387096774	NaN	0.7124061312816737	False	False	False	False	False
4107845	Difficulty sitting up	282923008	HP:0001288	Abnormal gait	1	0.0	1.0	0.8387096774	0.8387096774	NaN	0.7124061312816737	False	False	False	False	False
4107851	Difficulty sitting	282969008	HP:0001288	Abnormal gait	1	0.0	1.0	0.8387096774	0.8387096774	NaN	0.7124061312816737	False	False	False	False	False
4086192	Hyperplasia of mandibular condyle	283014003	HP:0007628	Small mandibular condyle	1	0.0	1.0	0.9152542373	0.9152542373	NaN	0.8347870363746367	False	False	False	True	True
4151356	Germinoma	28307001	HP:0100620	Germinoma	1	1.0	1.0	0.33333333333333337	1.0	NaN	0.907937205520092	False	False	True	True	True
43020500	Aneurysm of descending thoracic aorta	2831000119107	HP:0004959	Descending thoracic aorta aneurysm	1	1.0	1.0	1.0	1.0	NaN	0.9701612564194413	False	True	True	True	True
4086219	Traumatic blister of mouth	283121001	HP:0200097	Oral blistering	1	0.0	1.0	0.8888888889000001	1.0	NaN	0.9009086261664605	False	False	True	True	True
4106505	Traumatic blister of genitalia	283130009	HP:0031464	Genital blistering	1	0.0	1.0	0.75625	0.8125	NaN	0.637054881429304	False	False	False	False	False
439136	Asphyxia, in liveborn infant	28314004	HP:0025116	Fetal distress	1	1.0	0.0	0.0	0.0	NaN	0.8783737955177173	False	False	False	True	True
439136	Asphyxia, in liveborn infant	28314004	HP:0012768	Neonatal asphyxia	1	1.0	1.0	0.3951394352555556	1.0	NaN	0.9167848185723075	False	True	True	True	True
4106508	Fishing hook in nose	283145002	HP:0000444	Beaked nose	1	0.0	1.0	0.8	0.8	NaN	0.633343613763028	False	False	False	False	False
4108764	Fishing hook in mouth	283146001	HP:0010806	Fish mouth	1	0.0	1.0	0.8148148148	0.8148148148	NaN	0.6647460630190494	False	False	False	False	False
4151358	Hematocrit determination	28317006	HP:0031851	Reduced Hct	1	0.0	1.0	0.549789504975	0.8461538462	NaN	0.6099229647846359	False	False	False	False	False
4106858	Glass in breast	283258005	HP:0032408	Breast mass	1	0.0	1.0	0.8	0.8	NaN	0.633343613763028	False	False	False	False	False
40374901	Blood group antigen cE	28326009	HP:0010970	Blood group antigen abnormality	1	0.0	1.0	0.7426953659875001	0.8	NaN	0.6093018154494283	False	False	False	False	False
4153078	Cut of abdomen	283425004	HP:0033400	Acute abdomen	1	0.0	1.0	0.88	0.88	NaN	0.7844464055500161	False	False	False	True	True
4155187	Traumatic cardiac hemolytic anemia	2835000	HP:0001878	Hemolytic anemia	1	0.0	1.0	0.67356703905	0.8292682927	NaN	0.6320819456961899	False	False	False	False	False
40376025	Irregular heart rate	28352003	HP:0011675	Arrhythmia	1	0.0	1.0	0.5	1.0	NaN	0.8190526435731555	False	False	False	True	True
4153404	Lev's syndrome	283645003	HP:0031546	Heart conduction disorder	1	0.0	1.0	0.10454545455	0.8363636364	NaN	0.3959601918991307	False	False	False	False	False
40367911	Visual accommodation	28365007	HP:0030801	Reduced visual accommodation	1	0.0	1.0	0.8421052632	0.8421052632	NaN	0.7188440874725825	False	False	False	False	False
4152488	Impairment of registration	283878007	HP:0002354	Poor memory	1	0.0	1.0	0.406565656575	0.8484848485	NaN	0.5519318932888341	False	False	False	False	False
4153997	Procedural memory	283927001	HP:0033691	Procedural memory loss	1	0.0	1.0	0.28828828830000003	0.8648648649	NaN	0.5300007139589095	False	False	False	False	False
373764	Toxic encephalopathy	28394000	HP:0001298	Encephalopathy	1	0.0	1.0	0.41666666665	0.8333333333	NaN	0.5281320777248765	False	False	False	False	False
4154596	Perineal fistula	284077005	HP:0004871	Perineal fistula	1	1.0	1.0	1.0	1.0	NaN	0.9701612564194413	False	True	True	True	True
4154599	Blood group antigen LWb	28408005	HP:0010970	Blood group antigen abnormality	1	0.0	1.0	0.567670874025	0.8	NaN	0.5329385846510026	False	False	False	False	False
4154600	Sleepy	284091004	HP:0002329	Sleepy	1	1.0	1.0	0.5	1.0	NaN	0.9300381881853379	False	True	True	True	True
4154601	Difficulty climbing	284099002	HP:0003551	Difficulty climbing stairs	1	0.0	1.0	0.85	0.85	NaN	0.7334683028389687	False	False	False	False	True
4155822	Does control head posture	284111002	HP:0002421	Poor head control	1	0.0	1.0	0.8421052632	0.8421052632	NaN	0.7188440874725825	False	False	False	False	False
4154883	Does not control head posture	284112009	HP:0002421	Poor head control	1	0.0	1.0	0.8421052632	0.8421052632	NaN	0.7188440874725825	False	False	False	False	False
4102448	C-ANCA measurement	28441008	HP:0032230	Cytoplasmic antineutrophil antibody positivity	1	0.0	1.0	0.5365853658666666	0.8048780488	NaN	0.52823878550172	False	False	False	False	False
79936	Polyuria	28442001	HP:0000103	Polyuria	1	1.0	1.0	0.25	1.0	NaN	0.8946715348309059	False	False	True	True	True
4111658	Congenital generalized lipodystrophy	284449005	HP:0009059	Congenital generalized lipodystrophy	1	1.0	1.0	0.32365697600000004	1.0	NaN	0.906477625262015	False	False	True	True	True
4111658	Congenital generalized lipodystrophy	284449005	HP:0100578	Lipoatrophy	1	0.0	1.0	0.07272727272727272	0.8	NaN	0.3202845448173849	False	False	False	False	False
4109365	Premature atrial contraction	284470004	HP:0006699	PACs	1	1.0	1.0	0.7532601235333334	1.0	NaN	0.9543746839015418	False	True	True	True	True
4111664	Mid arm muscle circumference	284471000	HP:0033449	Decreased mid-arm muscle circumference	1	0.0	1.0	0.8571428570999999	0.8571428570999999	NaN	0.7462746911062157	False	False	False	False	True
4109375	Difficult to manage behavior	284504009	HP:0000708	Behavioral changes	1	0.0	1.0	0.28452380951666667	0.8571428570999999	NaN	0.513845618860732	False	False	False	False	False
4107663	Manageable behavior	284505005	HP:0000708	Behavioral changes	1	0.0	1.0	0.426785714275	0.8571428570999999	NaN	0.576812455180987	False	False	False	False	False
4109376	Predictability of behavior	284507002	HP:0030858	Addictive behavior	1	0.0	1.0	0.7939393939499999	0.8	NaN	0.6308302840581193	False	False	False	False	False
4112998	Predictable behavior	284508007	HP:0030858	Addictive behavior	1	0.0	1.0	0.7939393939499999	0.8	NaN	0.6308302840581193	False	False	False	False	False
4107667	Repetitive flapping movements	284515004	HP:0000733	Motor stereotypy	1	0.0	1.0	0.8717948717999999	0.8717948717999999	NaN	0.7712428278927416	False	False	False	True	True
4109380	Repetitive spinning movements	284516003	HP:0000733	Motor stereotypy	1	0.0	1.0	0.8717948717999999	0.8717948717999999	NaN	0.7712428278927416	False	False	False	True	True
4109677	Repetitive flicking movements	284517007	HP:0000733	Motor stereotypy	1	0.0	1.0	0.85	0.85	NaN	0.7334683028389687	False	False	False	False	True
4112999	Repetitive tapping movements	284518002	HP:0000733	Motor stereotypy	1	0.0	1.0	0.8947368421	0.8947368421	NaN	0.8067448784733303	False	False	False	True	True
4155634	Maturity onset diabetes mellitus in young	28453007	HP:0004904	MODY	1	1.0	1.0	0.39570095428	0.88	NaN	0.8172800694504666	False	False	False	True	True
4107672	Eyelid burn	284537006	HP:0000656	Ectropion	1	0.0	1.0	0.8333333333	0.8333333333	NaN	0.7020355898037149	False	False	False	False	False
4109691	Persistent alcohol abuse	284591009	HP:0030955	Alcoholism	1	1.0	0.0	0.0	0.0	1	0.8783737955177173	False	False	False	True	True
4109693	Clinging behavior	284605004	HP:0000708	Behavioral changes	1	0.0	1.0	0.80625	0.8125	NaN	0.6574186965645707	False	False	False	False	False
4109828	Heterotroph	284667009	HP:0032012	Heterotropia	1	0.0	1.0	0.48172043010000004	0.8	NaN	0.4946020460961412	False	False	False	False	False
40372297	Local	28468008	HP:0012838	Localized	1	1.0	1.0	0.4	1.0	NaN	0.917446745953313	False	True	True	True	True
4113142	Pulling own teeth out	284695009	HP:0011069	Hyperdontia	1	0.0	1.0	0.4230769231	0.8461538462	NaN	0.5548965644241923	False	False	False	False	False
4155858	Cervical myelography	2847006	HP:0005788	Abnormal cervical myelogram	1	0.0	1.0	0.41463414635	0.8292682927	NaN	0.5196047686679054	False	False	False	False	False
4109659	Picking own skin	284760000	HP:0012166	Skin-picking	1	0.0	1.0	1.0	1.0	NaN	0.9173297424845549	False	True	True	True	True
4109980	Difficulty standing in bath	284820008	HP:0003698	Difficulty standing	1	0.0	1.0	0.8717948717999999	0.8717948717999999	NaN	0.7712428278927416	False	False	False	True	True
43020492	Anomalous origin of left coronary artery from pulmonary artery	284831000119107	HP:0011638	ALCAPA	1	1.0	1.0	1.0	1.0	NaN	0.9701612564194413	False	True	True	True	True
4154311	Porcine gastric diverticulum	28484009	HP:0100808	Stomach diverticulum	1	0.0	1.0	0.9285714285500001	1.0	NaN	0.9070830185069158	False	False	True	True	True
37109252	Bilateral atherosclerosis of carotid arteries	284861000119104	HP:0001677	Coronary disease	1	0.0	1.0	0.27322404370000003	0.8196721311	NaN	0.43870860441581316	False	False	False	False	False
4155988	Hyperkeratosis lenticularis perstans	28488007	HP:0007570	Flegel disease	1	1.0	1.0	0.712777777775	1.0	NaN	0.9511152943525273	False	True	True	True	True
46270349	Compression fracture of L2	28490001000004108	HP:0041087	Wedge fractured lumbar vertebra	1	0.0	1.0	0.45205479449999997	0.9041095889999999	NaN	0.6698712278198516	False	False	False	False	False
43020494	High degree second degree atrioventricular block	284941000119107	HP:0011706	Second degree atrioventricular block	1	0.0	1.0	0.73224240245	0.8674698795000001	NaN	0.7177711628561484	False	False	False	False	False
4113323	Difficulty standing at toilet	284948007	HP:0003698	Difficulty standing	1	0.0	1.0	0.80998298355	0.8292682927	NaN	0.6866973202407147	False	False	False	False	False
43020495	Postoperative atrioventricular block	284951000119109	HP:0001678	Atrioventricular block	1	0.0	1.0	0.8679245283	0.8679245283	NaN	0.7648197560110357	False	False	False	True	True
4108925	Akathisia	285145004	HP:0031943	Akathisia	1	1.0	1.0	0.6	1.0	NaN	0.9408291686094318	False	True	True	True	True
43020496	Left carotid artery occlusion	285161000119105	HP:0012474	Carotid artery occlusion	1	0.0	1.0	0.8979591836999999	0.8979591836999999	NaN	0.8113788139595245	False	False	False	True	True
43020497	Right carotid artery occlusion	285171000119104	HP:0012474	Carotid artery occlusion	1	0.0	1.0	0.88	0.88	NaN	0.7844464055500161	False	False	False	True	True
43020498	Left carotid artery stenosis	285191000119103	HP:0100546	Carotid stenosis	1	0.0	1.0	0.9019607843	0.9019607843	NaN	0.8170133562230264	False	False	False	True	True
43021859	Right carotid artery stenosis	285201000119100	HP:0100546	Carotid stenosis	1	0.0	1.0	0.8846153846	0.8846153846	NaN	0.7916256568886834	False	False	False	True	True
762002	Congestive heart failure as post-operative complication of cardiac surgery	285211000119102	HP:0001635	CHF	1	0.0	1.0	0.7595786633333335	0.8219178082	NaN	0.6546231274400031	False	False	False	False	False
4111210	Bradyphrenia	285242009	HP:0031843	Bradyphrenia	1	1.0	1.0	1.0	1.0	NaN	0.9701612564194413	False	True	True	True	True
43020499	Dextrotransposition of the great arteries	285251000119101	HP:0031348	D-TGA	1	1.0	1.0	1.0	1.0	NaN	0.9701612564194413	False	True	True	True	True
4111215	Thoughts of raping	285269005	HP:0033844	Tachyphrenia	1	0.0	1.0	0.8461538462	0.8461538462	NaN	0.7264044509047871	False	False	False	False	True
4109065	Bacterial cell	285297004	HP:0031204	Bacterial cell casts	1	0.0	1.0	0.8387096774	0.8387096774	NaN	0.7124061312816737	False	False	False	False	False
4112141	Cyst of skin	285302001	HP:0200040	Skin cyst	1	0.0	1.0	0.5	1.0	NaN	0.8190526435731555	False	False	False	True	True
4112141	Cyst of skin	285302001	HP:0025245	Cutaneous cyst	1	1.0	1.0	0.5	1.0	NaN	0.9300381881853379	False	True	True	True	True
4115026	Racing thoughts	285303006	HP:0033844	Tachyphrenia	1	1.0	1.0	1.0	1.0	NaN	0.9701612564194413	False	True	True	True	True
4112142	At risk of pressure ulcer	285304000	HP:0012399	Bedsore	1	0.0	1.0	0.8419680677666667	0.8484848485	NaN	0.7284038761800077	False	False	False	False	True
4111220	Spots on skin	285305004	HP:0200039	Pimple	1	1.0	1.0	0.25	1.0	NaN	0.8946715348309059	False	False	True	True	True
4115027	Squamous cell carcinoma of skin of upper lip	285307007	HP:0006739	Squamous skin carcinoma	1	0.0	1.0	0.8484848485	0.8484848485	NaN	0.7306994759573453	False	False	False	False	True
4109067	Squamous cell carcinoma of skin of lower lip	285308002	HP:0006739	Squamous skin carcinoma	1	0.0	1.0	0.8484848485	0.8484848485	NaN	0.7306994759573453	False	False	False	False	True
4111221	Squamous cell carcinoma of skin of cheek	285309005	HP:0006739	Squamous skin carcinoma	1	0.0	1.0	0.9032258065000001	0.9032258065000001	NaN	0.8187670421322671	False	False	False	True	True
4112143	Carcinoma of anal canal	285310000	HP:0030439	Anal canal adenocarcinoma	1	0.0	1.0	0.8510638298000001	0.8510638298000001	NaN	0.7354015059358499	False	False	False	False	True
40375029	Poor coordination	285350002	HP:0002370	Poor coordination	1	1.0	1.0	1.0	1.0	NaN	0.9701612564194413	False	True	True	True	True
4102479	Toxic megacolon	28536002	HP:0002251	Megacolon	1	0.0	1.0	0.5230769230666666	0.8	NaN	0.5130699630515111	False	False	False	False	False
4112294	Oral blood blister	285361005	HP:0200097	Oral blistering	1	0.0	1.0	0.2708333333333333	0.8125	NaN	0.4244413722033572	False	False	False	False	False
4111231	Pain in toe	285365001	HP:0030841	Toe pain	1	1.0	1.0	1.0	1.0	NaN	0.9701612564194413	False	True	True	True	True
40375050	Congenital lipoatrophic diabetes	285369007	HP:0009059	Congenital generalized lipodystrophy	1	1.0	0.0	0.12142857142	0.6071428570999999	NaN	0.9987542629370413	False	True	True	True	True
40375050	Congenital lipoatrophic diabetes	285369007	HP:0100578	Lipoatrophy	1	0.0	1.0	0.16	0.8	NaN	0.35513698333925103	False	False	False	False	False
4111347	General health deterioration	285384003	HP:0004326	Cachexia	1	1.0	0.0	0.0	0.0	NaN	0.8783737955177173	False	False	False	True	True
4111349	Strain of calf muscle	285395009	HP:0031921	Calf myalgia	1	0.0	1.0	0.7867647059	0.8235294118	NaN	0.6682047661256647	False	False	False	False	False
4115149	Vomiting stale blood	285396005	HP:0032144	Coffee grounds emesis	1	1.0	0.0	0.0	0.0	NaN	0.8783737955177173	False	False	False	True	True
4115149	Vomiting stale blood	285396005	HP:0002248	Hematemesis	1	0.0	1.0	0.8285714285500001	0.8571428570999999	NaN	0.7364925098946556	False	False	False	False	True
4102308	Visceromegaly	28543008	HP:0003271	Visceromegaly	1	1.0	1.0	1.0	1.0	NaN	0.9701612564194413	False	True	True	True	True
4112617	Ability to open mouth	285460007	HP:0000194	Open mouth	1	0.0	1.0	0.8148148148	0.8148148148	NaN	0.6647460630190494	False	False	False	False	False
4116420	Able to open mouth	285461006	HP:0000194	Open mouth	1	0.0	1.0	0.8461538462	0.8461538462	NaN	0.7264044509047871	False	False	False	False	True
4112618	Does open mouth	285464003	HP:0000194	Open mouth	1	0.0	1.0	1.0	1.0	NaN	0.9173297424845549	False	True	True	True	True
4116421	Does not open mouth	285465002	HP:0000194	Open mouth	1	0.0	1.0	1.0	1.0	NaN	0.9173297424845549	False	True	True	True	True
4112619	Difficulty opening mouth	285466001	HP:0040263	Jaw ankylosis	1	1.0	0.0	0.0	0.0	NaN	0.8783737955177173	False	False	False	True	True
443791	Congenital capsular cataract	28550007	HP:0100017	Capsular cataract	1	0.0	1.0	0.8	0.8	NaN	0.633343613763028	False	False	False	False	False
4112328	Difficulty moving tongue	285501007	HP:0000183	Lingual hypokinesia	1	0.0	1.0	0.875	0.875	NaN	0.7764674712730163	False	False	False	True	True
4112329	Ability to protrude tongue	285502000	HP:0010808	Lingual prolapse	1	0.0	1.0	0.8484848485	0.8484848485	NaN	0.7306994759573453	False	False	False	False	True
4109207	Does protrude tongue	285503005	HP:0010808	Lingual prolapse	1	1.0	1.0	1.0	1.0	NaN	0.9701612564194413	False	True	True	True	True
4112457	Does not protrude tongue	285504004	HP:0010808	Lingual prolapse	1	0.0	1.0	1.0	1.0	NaN	0.9173297424845549	False	True	True	True	True
4109209	Does protrude tongue fully	285508001	HP:0010808	Lingual prolapse	1	0.0	1.0	0.8235294118	0.8235294118	NaN	0.6825859947447672	False	False	False	False	False
4112630	Does not protrude tongue fully	285509009	HP:0010808	Lingual prolapse	1	0.0	1.0	0.8235294118	0.8235294118	NaN	0.6825859947447672	False	False	False	False	False
4116549	Ability to retract tongue	285511000	HP:0000162	Glossoptosis	1	0.0	1.0	0.8484848485	0.8484848485	NaN	0.7306994759573453	False	False	False	False	True
4112632	Able to retract tongue	285512007	HP:0000162	Glossoptosis	1	0.0	1.0	0.875	0.875	NaN	0.7764674712730163	False	False	False	True	True
4109210	Unable to retract tongue	285513002	HP:0000162	Glossoptosis	1	0.0	1.0	0.8235294118	0.8235294118	NaN	0.6825859947447672	False	False	False	False	False
4109211	Does retract tongue	285514008	HP:0000162	Glossoptosis	1	0.0	1.0	1.0	1.0	NaN	0.9173297424845549	False	True	True	True	True
4109212	Does not retract tongue	285515009	HP:0000162	Glossoptosis	1	0.0	1.0	1.0	1.0	NaN	0.9173297424845549	False	True	True	True	True
4112461	Difficulty moving tongue tip	285522001	HP:0000183	Lingual hypokinesia	1	0.0	1.0	0.8076923076999999	0.8076923076999999	NaN	0.6498080564440654	False	False	False	False	False
436375	Hypovolemia	28560003	HP:0011106	Hypovolemia	1	1.0	1.0	0.5574981256555556	1.0	NaN	0.9364482463435708	False	True	True	True	True
198572	Cervical intraepithelial neoplasia	285636001	HP:0032242	Cervical intraepithelial neoplasia	1	1.0	1.0	0.9696969697	1.0	NaN	0.9685536470158873	False	True	True	True	True
4112788	Difficulty weight-bearing	285680001	HP:0002355	Difficulty walking	1	0.0	1.0	0.7157894737000001	0.8	NaN	0.5978159094674218	False	False	False	False	False
37016262	History of paroxysmal supraventricular tachycardia	285731000119101	HP:0004763	Episodic rapid heart beat	1	0.0	1.0	0.9047619048	0.9047619048	NaN	0.8208787822056722	False	False	False	True	True
321109	Congenital anomaly of coronary artery	28574005	HP:0025506	Coronary artery sandwich anomaly	1	0.0	1.0	0.78468899525	0.8421052632	NaN	0.6976698972982018	False	False	False	False	False
4112797	Hallucinations of simple sounds	285743003	HP:0008765	Hearing sounds	1	0.0	1.0	0.8333333333	0.8333333333	NaN	0.7020355898037149	False	False	False	False	False
4102916	Transient hyperphenylalaninemia	28575006	HP:0004923	Hyperphenylalaninemia	1	0.0	1.0	0.317385952925	0.862745098	NaN	0.5389778063572903	False	False	False	False	False
4102916	Transient hyperphenylalaninemia	28575006	HP:0008297	Transient hyperphenylalaninemia	1	1.0	1.0	0.470887083925	1.0	NaN	0.9265684285434792	False	True	True	True	True
4112799	Visual agnosia for objects	285757001	HP:0030222	Visual agnosia	1	0.0	1.0	0.8108108108000001	0.8108108108000001	NaN	0.6563863460052468	False	False	False	False	False
438583	Open fracture of femur	28576007	HP:0031846	Femur fracture	1	0.0	1.0	0.28282828283333333	0.8484848485	NaN	0.49682526385672726	False	False	False	False	False
438583	Open fracture of femur	28576007	HP:4000050	Open fracture	1	0.0	1.0	0.5115740740666667	0.8125	NaN	0.5313765356282059	False	False	False	False	False
40368091	Acute myeloblastic leukemia - undifferentiated	285763005	HP:0004808	AML	1	0.0	1.0	0.778983108425	0.8	NaN	0.6245971769883459	False	False	False	False	False
40368096	Acute myeloblastic leukemia with maturation	285768001	HP:0004808	AML	1	0.0	1.0	0.8723313776250001	0.8965517241000001	NaN	0.8025956110475484	False	False	False	True	True
4102317	Incipient occlusion of retinal vein	28578008	HP:0012636	Retinal vein occlusion	1	0.0	1.0	0.8372093022999999	0.8372093022999999	NaN	0.7095336731726387	False	False	False	False	False
43020454	Left anterior hemiblock	285801000119101	HP:0011711	Left anterior hemiblock	1	1.0	1.0	1.0	1.0	NaN	0.9701612564194413	False	True	True	True	True
192676	Cervical intraepithelial neoplasia grade 1	285836003	HP:0032131	Cervical dysplasia	1	0.0	1.0	0.3282051282	0.8717948717999999	NaN	0.5605898784657567	False	False	False	False	False
192676	Cervical intraepithelial neoplasia grade 1	285836003	HP:0032242	Cervical intraepithelial neoplasia	1	0.0	1.0	0.5418487395	0.9117647058999999	NaN	0.7161953348557872	False	False	False	False	False
196165	Cervical intraepithelial neoplasia grade 2	285838002	HP:0032131	Cervical dysplasia	1	0.0	1.0	0.32319148936	0.85	NaN	0.517700079267306	False	False	False	False	False
196165	Cervical intraepithelial neoplasia grade 2	285838002	HP:0032242	Cervical intraepithelial neoplasia	1	0.0	1.0	0.5289336016	0.8857142857	NaN	0.6697458204539204	False	False	False	False	False
40369176	Keratosis palmaris et plantaris	28596004	HP:0000982	Palmoplantar keratoderma	1	1.0	1.0	0.12106537529999999	0.8474576270999999	NaN	0.6822360915316301	False	False	False	False	False
40369176	Keratosis palmaris et plantaris	28596004	HP:0007447	Diffuse palmoplantar keratoderma	1	1.0	1.0	0.14285714285714288	1.0	NaN	0.8751583814431833	False	False	False	True	True
40369176	Keratosis palmaris et plantaris	28596004	HP:0000972	Thick palms and soles	1	1.0	1.0	0.28571428571428575	1.0	NaN	0.9005521349504884	False	False	True	True	True
40369176	Keratosis palmaris et plantaris	28596004	HP:0007435	obsolete Diffuse palmoplantar keratoderma	1	1.0	0.0	0.0	0.0	NaN	0.8783737955177173	False	False	False	True	True
43020466	Rheumatic mitral valve prolapse	286031000119106	HP:0001634	Mitral valve prolapse	1	0.0	1.0	0.8333333333	0.8333333333	NaN	0.7020355898037149	False	False	False	False	False
43021861	Congenital peripheral pulmonary artery stenosis	286071000119109	HP:0004969	Peripheral pulmonic stenosis	1	0.0	1.0	0.8831168830999999	0.8831168830999999	NaN	0.789314310279458	False	False	False	True	True
4118520	Difficulty cleaning bath	286152008	HP:0002098	Labored breathing	1	0.0	1.0	0.8	0.8	NaN	0.633343613763028	False	False	False	False	False
4103062	Vesicocolic fistula	28626004	HP:0034255	Vesicocolic fistula	1	1.0	1.0	0.9629629629666665	1.0	NaN	0.9681851376991606	False	True	True	True	True
4115663	Familial generalized lipodystrophy	286289004	HP:0009059	Congenital generalized lipodystrophy	1	1.0	1.0	0.17045355174615387	0.8846153846	NaN	0.7560803339221024	False	False	False	False	True
4115663	Familial generalized lipodystrophy	286289004	HP:0009064	Generalized lipodystrophy	1	0.0	1.0	0.3876802266846154	1.0	NaN	0.787297381239304	False	False	False	True	True
4102780	Narrow QRS complex	28630001	HP:0012232	Shortened QT interval	1	0.0	1.0	0.2962962963	0.8888888889000001	NaN	0.5780762848803511	False	False	False	False	False
4111956	Unable to produce voice	286327002	HP:0001618	Dysphonia	1	0.0	1.0	0.202380952375	0.8095238095	NaN	0.3895370304616954	False	False	False	False	False
40370809	Does not produce voice	286329004	HP:0001686	Aphonia	1	1.0	0.0	0.0	0.0	NaN	0.8783737955177173	False	False	False	True	True
4102453	Microstrabismus	28633004	HP:0031724	Microtropia	1	1.0	1.0	0.5	1.0	NaN	0.9300381881853379	False	True	True	True	True
43020477	Total anomalous pulmonary venous connection to coronary sinus	286331000119109	HP:0011720	Cardiac total anomalous pulmonary venous connexion	1	0.0	1.0	0.2733333333333333	0.82	NaN	0.4393634864127677	False	False	False	False	False
43020477	Total anomalous pulmonary venous connection to coronary sinus	286331000119109	HP:0005160	Total anomalous pulmonary venous return	1	0.0	1.0	0.5404656319333333	0.8409090909	NaN	0.5964957606286352	False	False	False	False	False
4103065	Cerebral ataxia	28634005	HP:0001251	Ataxia	1	0.0	1.0	0.8125	0.8125	NaN	0.6599251667572197	False	False	False	False	False
43021862	Total anomalous pulmonary venous connection to hepatic vein	286341000119100	HP:0011722	Mixed total anomalous pulmonary venous connexion	1	0.0	1.0	0.27956989246666664	0.8387096774	NaN	0.47701871123061224	False	False	False	False	False
43021862	Total anomalous pulmonary venous connection to hepatic vein	286341000119100	HP:0005160	Total anomalous pulmonary venous return	1	0.0	1.0	0.5686770911	0.8705882353	NaN	0.6602614703627177	False	False	False	False	False
43020478	Total anomalous pulmonary venous connection to right atrium	286351000119103	HP:0011722	Mixed total anomalous pulmonary venous connexion	1	0.0	1.0	0.27368421053333336	0.8210526316000001	NaN	0.4414674445695398	False	False	False	False	False
43020478	Total anomalous pulmonary venous connection to right atrium	286351000119103	HP:0005160	Total anomalous pulmonary venous return	1	0.0	1.0	0.5386689371333333	0.8505747126	NaN	0.613097389043243	False	False	False	False	False
40370840	Unable to produce voice	286357006	HP:0001618	Dysphonia	1	0.0	1.0	0.8095238095	0.8095238095	NaN	0.6536785051413956	False	False	False	False	False
40370842	Does not produce voice	286359009	HP:0001686	Aphonia	1	1.0	0.0	0.0	0.0	NaN	0.8783737955177173	False	False	False	True	True
4118707	Able to speak	286368006	HP:0002300	Mutism	1	0.0	1.0	0.8181818182	0.8181818182	NaN	0.6716977463295901	False	False	False	False	False
4115799	Unable to speak	286369003	HP:0002300	Mutism	1	0.0	1.0	0.45833333332500004	1.0	NaN	0.8077215286005328	False	False	False	True	True
4102631	Acute tubulointerstitial nephritis	28637003	HP:0004729	Acute tubulointerstitial nephritis	1	1.0	1.0	0.44311774460000003	1.0	NaN	0.9231114547421152	False	True	True	True	True
4102631	Acute tubulointerstitial nephritis	28637003	HP:0001970	Interstitial nephritis	1	0.0	1.0	0.28420256991666665	0.8888888889000001	NaN	0.5727955514857466	False	False	False	False	False
40370857	Difficulty speaking	286372005	HP:0002465	Poor speech	1	1.0	0.0	0.0	0.0	NaN	0.8783737955177173	False	False	False	True	True
4118709	Unable to talk	286375007	HP:0002300	Mutism	1	0.0	1.0	0.33333333333333337	1.0	NaN	0.7705491009114294	False	False	False	True	True
4114720	Difficulty talking	286378009	HP:0002355	Difficulty walking	1	0.0	1.0	0.80113636365	0.875	NaN	0.7527282292007317	False	False	False	False	True
4114722	Difficulty finding words	286384007	HP:0030784	Anomia	1	0.0	1.0	1.0	1.0	NaN	0.9173297424845549	False	True	True	True	True
43020480	Acquired coronary artery fistula	286391000119108	HP:0011641	Coronary fistula	1	0.0	1.0	0.8727272727000001	0.8727272727000001	NaN	0.772771566329925	False	False	False	True	True
4115955	Difficulty preparing feed	286499006	HP:0011968	Poor feeding	1	0.0	1.0	0.8205128205	0.8205128205	NaN	0.676467333816877	False	False	False	False	False
319041	Orthostatic hypotension	28651003	HP:0001278	Postural hypotension	1	1.0	1.0	1.0	1.0	NaN	0.9701612564194413	False	True	True	True	True
40371897	Manic mood	286571004	HP:0100754	Mania	1	1.0	1.0	0.85294117645	1.0	NaN	0.9615376821979172	False	True	True	True	True
40371972	Labile mood	286639002	HP:0001575	obsolete Mood changes	1	1.0	0.0	0.0	0.0	NaN	0.8783737955177173	False	False	False	True	True
40371972	Labile mood	286639002	HP:0000712	Mood changes	1	1.0	1.0	1.0	1.0	NaN	0.9701612564194413	False	True	True	True	True
40371972	Labile mood	286639002	HP:0000720	Mood swings	1	1.0	0.0	0.0	0.0	NaN	0.8783737955177173	False	False	False	True	True
4120401	Low self-esteem	286647002	HP:0031469	Low self esteem	1	1.0	1.0	0.45161290325000003	0.9032258065000001	NaN	0.8548045191588084	False	False	False	True	True
40372431	Muscle spasm	28667009	HP:0003394	Muscle spasm	1	1.0	0.0	0.0	0.0	NaN	0.8783737955177173	False	False	False	True	True
40372431	Muscle spasm	28667009	HP:0031988	obsolete Muscle spasm	1	1.0	0.0	0.0	0.0	NaN	0.8783737955177173	False	False	False	True	True
40372431	Muscle spasm	28667009	HP:0002487	Hyperkinesia	1	0.0	1.0	0.4623655914	1.0	NaN	0.8088411548862371	False	False	False	True	True
40372431	Muscle spasm	28667009	HP:0001257	Spasticity	1	1.0	1.0	0.33333333333333337	1.0	NaN	0.907937205520092	False	False	True	True	True
4102935	Anhedonia	28669007	HP:0012154	Anhedonia	1	1.0	1.0	1.0	1.0	NaN	0.9701612564194413	False	True	True	True	True
24966	Esophageal varices	28670008	HP:0002040	Esophageal varix	1	1.0	1.0	0.8290014698833333	1.0	NaN	0.9599230627851127	False	True	True	True	True
4116269	Impending cerebrovascular accident	286742002	HP:0001297	Stroke	1	0.0	1.0	0.862745098	0.862745098	1	0.7560299945723912	False	False	False	False	True
4117518	Impulsive character	286756000	HP:0100710	Impulsive	1	0.0	1.0	0.8181818182	1.0	NaN	0.8889976577200898	False	False	True	True	True
4113494	Tends to be intolerant of frustration	286757009	HP:0000744	Low frustration tolerance	1	0.0	1.0	0.8717948717999999	0.8717948717999999	NaN	0.7712428278927416	False	False	False	True	True
4102937	Metaphyseal chondrodysplasia	28681006	HP:0100255	Metaphyseal dysplasia	1	1.0	0.0	0.0	0.0	NaN	0.8783737955177173	False	False	False	True	True
4102937	Metaphyseal chondrodysplasia	28681006	HP:0005871	Metaphyseal chondrodysplasia	1	1.0	1.0	0.5	1.0	NaN	0.9300381881853379	False	True	True	True	True
4102937	Metaphyseal chondrodysplasia	28681006	HP:0005899	Metaphyseal dysostosis	1	1.0	1.0	0.41304347825	0.8260869565	NaN	0.7544410705969511	False	False	False	False	True
4102608	Congenital duplication of colon	28682004	HP:0100668	Gut duplication	1	0.0	1.0	0.17297297298	0.8648648649	NaN	0.478540087714405	False	False	False	False	False
4102608	Congenital duplication of colon	28682004	HP:0005223	Duplicated colon	1	0.0	1.0	0.34857142857999995	1.0	NaN	0.7753358198015341	False	False	False	True	True
4117847	Other hepatitis	286878001	HP:0012115	Hepatitis	1	0.0	1.0	1.0	1.0	NaN	0.9173297424845549	False	True	True	True	True
4103224	Interstitial nephritis	28689008	HP:0001969	Tubulointerstitial nephropathy	1	1.0	0.0	0.0	0.0	NaN	0.8783737955177173	False	False	False	True	True
4103224	Interstitial nephritis	28689008	HP:0001970	Interstitial nephritis	1	1.0	1.0	0.45909090910000006	1.0	NaN	0.9251178109984437	False	True	True	True	True
4117853	Carcinoma of breast NOS	286898006	HP:0003002	Breast cancer	1	1.0	1.0	1.0	1.0	NaN	0.9701612564194413	False	True	True	True	True
4113642	Hypothyroidism - congenital and acquired	286910004	HP:0000851	Congenital hypothyroidism	1	0.0	1.0	0.8571428570999999	0.8571428570999999	NaN	0.7462746911062157	False	False	False	False	True
40373476	Diabetes with ketoacidosis - no coma	286912007	HP:0001953	Diabetic ketosis	1	0.0	1.0	0.8837209302	0.8837209302	NaN	0.7902482808256951	False	False	False	True	True
4122078	Sodium overload	286926003	HP:0003228	Hypernatremia	1	1.0	0.0	0.0	0.0	NaN	0.8783737955177173	False	False	False	True	True
4122079	Deficiency anemias, excluding iron	286928002	HP:0001891	Ferropenic	1	0.0	1.0	0.8477541371000001	0.8510638298000001	0	0.7342500407166523	False	False	False	False	True
381273	Confusional state	286933003	HP:0001289	Confusion	1	1.0	0.0	0.0	0.0	NaN	0.8783737955177173	False	False	False	True	True
40373500	Dependence: [cocaine] or [morphine]	286934009	HP:0033513	Cocaine addiction	1	1.0	1.0	0.43055555554999997	1.0	NaN	0.9214989731612612	False	True	True	True	True
4113776	Other peripheral neuropathy	286938007	HP:0009830	Neuropathy	1	0.0	1.0	1.0	1.0	NaN	0.9173297424845549	False	True	True	True	True
4122082	Other peripheral nerve disease	286939004	HP:0001271	Polyneuropathy	1	0.0	1.0	1.0	1.0	NaN	0.9173297424845549	False	True	True	True	True
4117675	Other mastoiditis	286944006	HP:0000265	Mastoiditis	1	0.0	1.0	1.0	1.0	NaN	0.9173297424845549	False	True	True	True	True
4117676	Pulmonary heart disease NOS	286952009	HP:0001648	Cor pulmonale	1	1.0	0.0	0.0	0.0	NaN	0.8783737955177173	False	False	False	True	True
4113782	Cerebral artery occlusion NOS	286956007	HP:0025324	Arterial occlusion	1	0.0	1.0	0.8	0.8	NaN	0.633343613763028	False	False	False	False	False
40373525	Cerebral arteriosclerosis	286957003	HP:0002634	Arteriosclerosis	1	0.0	1.0	0.8205128205	0.8205128205	NaN	0.676467333816877	False	False	False	False	False
40373535	Congenital diverticulum of esophagus	286966004	HP:0100628	Esophageal pouch	1	1.0	1.0	0.8541111148499999	1.0	NaN	0.961614962030621	False	True	True	True	True
4113783	Direct inguinal hernia NOS	286968003	HP:0000023	Inguinal hernia	1	0.0	1.0	0.8	0.8	NaN	0.633343613763028	False	False	False	False	False
4117680	Complicated diaphragmatic hernia	286972004	HP:0000776	Diaphragmatic hernia	1	0.0	1.0	0.8260869565	0.8260869565	NaN	0.687725001116086	False	False	False	False	False
4113784	Non-infective gastrointestinal inflammation, NOS	286974003	HP:0004386	GI inflammation	1	0.0	1.0	0.8214285714	0.8214285714	NaN	0.6783312539071098	False	False	False	False	False
4117681	Gastrointestinal tract disorders NOS	286978000	HP:0012425	Colon ulcer	1	1.0	0.0	0.0	0.0	NaN	0.8783737955177173	False	False	False	True	True
4117681	Gastrointestinal tract disorders NOS	286978000	HP:0011024	Digestive system disease	1	1.0	0.0	0.0	0.0	NaN	0.8783737955177173	False	False	False	True	True
4117681	Gastrointestinal tract disorders NOS	286978000	HP:0007378	GI tract tumor	1	0.0	1.0	0.8	0.8	NaN	0.633343613763028	False	False	False	False	False
4113787	Non-psychogenic dyspareunia	286992006	HP:0030016	Dyspareunia	1	0.0	1.0	0.6990990990666667	0.8	NaN	0.5906345694185505	False	False	False	False	False
40373994	Contact dermatitis - chemicals	287003002	HP:0032282	Contact dermatitis	1	0.0	1.0	0.8108108108000001	0.8108108108000001	NaN	0.6563863460052468	False	False	False	False	False
4122176	Scleroderma NOS	287005009	HP:0100324	Scleroderma	1	1.0	1.0	1.0	1.0	NaN	0.9701612564194413	False	True	True	True	True
4115161	Rheumatoid arthritis - hand joint	287007001	HP:0001370	RA	1	0.0	1.0	0.8191721133000001	0.8888888889000001	NaN	0.7772886339672771	False	False	False	True	True
4117687	Rheumatoid arthritis - ankle and/or foot	287008006	HP:0001370	RA	1	0.0	1.0	0.7428571428666667	0.8	NaN	0.6093705184409542	False	False	False	False	False
4115162	Rheumatoid arthritis - other joint	287009003	HP:0001370	RA	1	0.0	1.0	0.8695652174	0.8695652174	NaN	0.7675577858179315	False	False	False	True	True
4117688	Rheumatoid arthritis NOS	287010008	HP:0001370	RA	1	1.0	1.0	1.0	1.0	NaN	0.9701612564194413	False	True	True	True	True
40374003	Osteoarthritis - hand joint	287011007	HP:0004268	Osteoarthritis of the small joints of the hand	1	0.0	1.0	0.88	0.88	NaN	0.7844464055500161	False	False	False	True	True
4117691	Ganglion/synovial cyst - wrist	287029002	HP:0020076	Wrist ganglion	1	0.0	1.0	0.8260869565	0.8260869565	NaN	0.687725001116086	False	False	False	False	False
4115169	Pain in left arm	287045000	HP:0012513	Upper limb pain	1	0.0	1.0	0.43243243245	0.8648648649	NaN	0.5933494162015333	False	False	False	False	False
4115170	Pain in right arm	287046004	HP:0012513	Upper limb pain	1	0.0	1.0	0.4210526316	0.8421052632	NaN	0.5464715094265798	False	False	False	False	False
4117695	Pain in left lower limb	287047008	HP:0012514	Leg pain	1	0.0	1.0	0.8237367803000001	0.8648648649	NaN	0.7459863585355127	False	False	False	False	True
4115171	Pain in right lower limb	287048003	HP:0012514	Leg pain	1	0.0	1.0	0.7960526316	0.8421052632	1	0.7019325582641502	False	False	False	False	False
4117696	Pain in limb NOS	287049006	HP:0009763	Limb pain	1	1.0	1.0	1.0	1.0	NaN	0.9701612564194413	False	True	True	True	True
4115173	Atrial premature complex	287057009	HP:0006699	PACs	1	1.0	1.0	0.576666666675	1.0	NaN	0.9384604019385103	False	True	True	True	True
4117699	Osteomyelitis hip NOS	287060002	HP:0002754	Osteomyelitis	1	0.0	1.0	0.8333333333	0.8333333333	NaN	0.7020355898037149	False	False	False	False	False
4122187	Osteomyelitis knee NOS	287061003	HP:0002754	Osteomyelitis	1	0.0	1.0	0.8	0.8	1	0.633343613763028	False	False	False	False	False
4115175	Pathological fractures - multiple	287063000	HP:0002756	Pathologic fracture	1	0.0	1.0	0.8095238095	0.8095238095	NaN	0.6536785051413956	False	False	False	False	False
436206	Pathological fracture - upper arm	287065007	HP:0002756	Pathologic fracture	1	0.0	1.0	0.8009977827	0.8292682927	NaN	0.6832368851244375	False	False	False	False	False
440511	Pathological fracture - forearm	287066008	HP:0002756	Pathologic fracture	1	0.0	1.0	0.8095238095	0.8095238095	NaN	0.6536785051413956	False	False	False	False	False
4118017	Pathological fracture - hand	287067004	HP:0002756	Pathologic fracture	1	0.0	1.0	0.8717948717999999	0.8717948717999999	NaN	0.7712428278927416	False	False	False	True	True
4115181	Fracture malunion - lower leg	287077002	HP:0041081	Fractured lower leg	1	0.0	1.0	0.8	0.8	NaN	0.633343613763028	False	False	False	False	False
4118019	Septal defect NOS	287081002	HP:0004760	obsolete Congenital septal defect	1	1.0	0.0	0.0	0.0	NaN	0.8783737955177173	False	False	False	True	True
4118019	Septal defect NOS	287081002	HP:0001671	Septal defects	1	1.0	1.0	1.0	1.0	NaN	0.9701612564194413	False	True	True	True	True
4122190	Gastrointestinal tract congenital anomalies NOS	287084005	HP:0001374	Congenital hip anomaly	1	0.0	1.0	0.4	0.8	0	0.45819350680328136	False	False	False	False	False
4118020	Genitourinary congenital anomalies	287085006	HP:0000119	Urogenital anomalies	1	1.0	0.0	0.78517934565	0.7906976744	NaN	0.9999009368174401	True	True	True	True	True
4117703	Genitourinary anomalies NOS	287086007	HP:0000119	Urogenital anomalies	1	1.0	1.0	0.88	0.88	NaN	0.9137084808471304	False	True	True	True	True
4094469	Fracture of metacarpal bone NOS	287089000	HP:0041225	bone metacarpal bone of digit 1	1	0.0	1.0	0.8461538462	0.8461538462	NaN	0.7264044509047871	False	False	False	False	True
81983	Multiple dislocations	287096003	HP:0012095	Multiple joint dislocation	1	1.0	1.0	0.8333333333	0.8333333333	NaN	0.8724538017137142	False	False	False	True	True
4094461	Epidermal burn of eyelid	287132002	HP:0040323	Eyelid erythema	1	0.0	1.0	0.34594594596	0.8648648649	NaN	0.5555712817785887	False	False	False	False	False
4115308	Suicide NOS	287196001	HP:0031589	Suicidality	1	0.0	1.0	1.0	1.0	NaN	0.9173297424845549	False	True	True	True	True
4119238	Parathyroid adenoma excision	287258006	HP:0002897	Parathyroid adenoma	1	0.0	1.0	0.8695652174	0.8695652174	NaN	0.7675577858179315	False	False	False	True	True
4119242	Ligation of coronary arteriovenous fistula	287280009	HP:0031563	Coronary arteriovenous fistula	1	0.0	1.0	0.9032258065000001	0.9032258065000001	NaN	0.8187670421322671	False	False	False	True	True
4115327	Make heart septal defect	287287007	HP:0001671	Septal defects	1	0.0	1.0	0.8888888889000001	0.8888888889000001	NaN	0.7981138997294291	False	False	False	True	True
4102767	Proliferative synovitis	28729000	HP:0005186	Synovial hypertrophy	1	0.0	1.0	0.41666666665	0.8333333333	NaN	0.5281320777248765	False	False	False	False	False
4118044	Infarct myocardiectomy	287292009	HP:0001658	MI	1	0.0	1.0	0.8027777778	0.85	NaN	0.7166631445082714	False	False	False	False	False
4119250	Lung tumor excision	287310004	HP:0100526	Lung tumor	1	0.0	1.0	0.79285714285	0.8	NaN	0.6303807096594607	False	False	False	False	False
4118193	Drainage of splenic abscess	287333003	HP:0025059	Splenic abscess	1	0.0	1.0	0.8	0.8	NaN	0.633343613763028	False	False	False	False	False
4115339	Cystic hygroma incision	287341003	HP:0000476	Cystic hygroma	1	0.0	1.0	0.8333333333	0.8333333333	NaN	0.7020355898037149	False	False	False	False	False
4119254	Varicose vein operation NOS	287343000	HP:0002619	Varicose veins	1	0.0	1.0	0.8387096774	0.8387096774	NaN	0.7124061312816737	False	False	False	False	False
4103517	Trigonocephaly	28740008	HP:0000243	Trigonocephaly	1	1.0	1.0	0.9049731183	1.0	NaN	0.9648335838063975	False	True	True	True	True
4102774	Productive cough	28743005	HP:0031245	Wet cough	1	1.0	1.0	0.16666666666666669	1.0	NaN	0.879746190533903	False	False	True	True	True
4124151	Dislocated wrist reduced	287637009	HP:0003994	Dislocated wrist	1	0.0	1.0	0.8125	0.8125	NaN	0.6599251667572197	False	False	False	False	False
4119572	Dislocated elbow reduced	287638004	HP:0003042	Elbow dislocation	1	0.0	1.0	0.8125	0.8125	NaN	0.6599251667572197	False	False	False	False	False
4119584	Facial wrinkle removal	287676005	HP:0009762	Facial wrinkling	1	0.0	1.0	0.8235294118	0.8235294118	NaN	0.6825859947447672	False	False	False	False	False
4119915	Lymphadenitis NOS	287688007	HP:0002840	Lymphadenitis	1	1.0	1.0	1.0	1.0	NaN	0.9701612564194413	False	True	True	True	True
133853	Osteomyelitis of ankle AND/OR foot	28769004	HP:0001886	Foot osteomyelitis	1	0.0	1.0	0.7944250871	0.8571428570999999	NaN	0.7244864886323055	False	False	False	False	False
374384	Cerebral ischemia	287731003	HP:0002637	Brain ischemia	1	1.0	1.0	0.9545454545500001	1.0	NaN	0.967718603421924	False	True	True	True	True
4124176	Urethral stricture excision	287764003	HP:0012227	Urethral stricture	1	0.0	1.0	0.8421052632	0.8421052632	NaN	0.7188440874725825	False	False	False	False	False
4120052	Urethral fistula excision	287765002	HP:0010480	Urethral fistula	1	0.0	1.0	0.8333333333	0.8333333333	NaN	0.7020355898037149	False	False	False	False	False
4124305	Duodenal ulcer excision	287828006	HP:0002588	Duodenal ulcer	1	0.0	1.0	0.75919117645	0.8125	NaN	0.6382675236675094	False	False	False	False	False
4121241	Stomach ulcer excision	287832000	HP:0002592	Gastric ulcer	1	0.0	1.0	0.8235294118	0.8235294118	NaN	0.6825859947447672	False	False	False	False	False
4124306	Stomach diverticulum excision	287833005	HP:0100808	Stomach diverticulum	1	0.0	1.0	0.82880434785	0.875	NaN	0.7618156653369794	False	False	False	False	True
4117190	Other ventral hernia repair	287838001	HP:0002933	Ventral hernia	1	0.0	1.0	0.8108108108000001	0.8108108108000001	NaN	0.6563863460052468	False	False	False	False	False
40368798	Fixation of intestine	287839009	HP:4000070	Restricted interests	1	0.0	1.0	0.8	0.8	NaN	0.633343613763028	False	False	False	False	False
4121251	Temporomandibular arthroplasty NOS	287883000	HP:0040312	Temporomandibular arthritis	1	0.0	1.0	0.8620689655	0.8620689655	NaN	0.7548662505242707	False	False	False	False	True
4125762	Dupuytren contracture repaired by division of palmar aponeurosis	287917008	HP:0005679	Dupuytren contracture	1	0.0	1.0	0.6958344982	0.8163265305999999	NaN	0.6185875439566115	False	False	False	False	False
4121416	Rupture of tendon of elbow	287980003	HP:0100550	Tendon rupture	1	0.0	1.0	0.8235294118	0.8235294118	NaN	0.6825859947447672	False	False	False	False	False
4117225	Spine curvature, acquired NOS	287981004	HP:0010674	Curved spine	1	0.0	1.0	0.8108108108000001	0.8108108108000001	NaN	0.6563863460052468	False	False	False	False	False
40369380	Still's disease - juvenile rheumatoid arthritis	287984007	HP:0005681	Juvenile RA	1	0.0	1.0	0.8115942029	0.8115942029	NaN	0.6580297028645133	False	False	False	False	False
43020463	Problem behavior in adult	288011000119100	HP:0000708	Behavioral changes	1	0.0	1.0	0.85357142855	0.8571428570999999	NaN	0.745065210233645	False	False	False	False	True
4121773	Cervical electroconization	288036003	HP:0030158	Cervical ectopy	1	0.0	1.0	0.75135135135	0.8	NaN	0.612971547158964	False	False	False	False	False
4121433	Facial bone - bone graft	288047005	HP:0041220	bone facial bone	1	0.0	1.0	0.5666666666666667	0.85	NaN	0.6238865861274326	False	False	False	False	False
4121434	Bone fusion	288056002	HP:0009635	Fusion of thumb bone	1	0.0	1.0	0.8	0.8	NaN	0.633343613763028	False	False	False	False	False
4121780	Operation for multiple fractures	288059009	HP:0002757	Multiple fractures	1	0.0	1.0	0.8648648649	0.8648648649	NaN	0.7596541177343549	False	False	False	False	True
4118877	Tendon shortened	288080003	HP:0001771	Tight achilles tendon	1	0.0	1.0	0.8333333333	0.8333333333	NaN	0.7020355898037149	False	False	False	False	False
4125920	Dilatation of gastrointestinal tract NOS	288137005	HP:0002012	Gastrointestinal tract defects	1	0.0	1.0	0.8363636364	0.8363636364	NaN	0.7079072244176113	False	False	False	False	False
4121925	Development delay NOS	288196003	HP:0001263	Cognitive delay	1	0.0	1.0	1.0	1.0	NaN	0.9173297424845549	False	True	True	True	True
40370450	West syndrome	288197007	HP:0002521	Hypsarrhythmia	1	1.0	0.0	0.0	0.0	NaN	0.8783737955177173	False	False	False	True	True
40370450	West syndrome	288197007	HP:0011097	West syndrome	1	1.0	0.0	0.0	0.0	NaN	0.8783737955177173	False	False	False	True	True
40370450	West syndrome	288197007	HP:0004326	Cachexia	1	0.0	1.0	0.8461538462	0.8461538462	NaN	0.7264044509047871	False	False	False	False	True
4121926	Pre-eclampsia NOS	288201007	HP:0100602	Preeclampsia	1	1.0	1.0	0.8611111110999999	1.0	NaN	0.9620742278752843	False	True	True	True	True
4121926	Pre-eclampsia NOS	288201007	HP:0100603	Toxemia of pregnancy	1	1.0	0.0	0.0	0.0	NaN	0.8783737955177173	False	False	False	True	True
4121929	Other joint stiffness	288212007	HP:0001387	Stiff joint	1	0.0	1.0	1.0	1.0	NaN	0.9173297424845549	False	True	True	True	True
4121931	Tendon rupture - multiple	288215009	HP:0100550	Tendon rupture	1	0.0	1.0	0.8095238095	0.8095238095	NaN	0.6536785051413956	False	False	False	False	False
4121593	Rupture of tendon of hand	288217001	HP:0100550	Tendon rupture	1	0.0	1.0	0.8484848485	0.8484848485	NaN	0.7306994759573453	False	False	False	False	True
4121933	Tendon rupture - hip	288218006	HP:0100550	Tendon rupture	1	0.0	1.0	0.875	0.875	NaN	0.7764674712730163	False	False	False	True	True
40370475	Tendon rupture - knee	288219003	HP:0100550	Tendon rupture	1	0.0	1.0	0.8484848485	0.8484848485	NaN	0.7306994759573453	False	False	False	False	True
4118910	Maternal hypertension	288250001	HP:0008071	Maternal hypertension	1	1.0	1.0	1.0	1.0	NaN	0.9701612564194413	False	True	True	True	True
4122057	Malnutrition NOS as fetus	288268003	HP:0004395	Malnutrition	1	0.0	1.0	0.8	0.8	NaN	0.633343613763028	False	False	False	False	False
4122893	Cerebral hemorrhage - birth	288272004	HP:0001342	Bleeding in brain	1	0.0	1.0	0.85357142855	0.8571428570999999	NaN	0.745065210233645	False	False	False	False	True
4122059	Fetal distress - in labor	288274003	HP:0025116	Fetal distress	1	0.0	1.0	0.8215523215333334	0.8333333333	NaN	0.6976187673421446	False	False	False	False	False
4126076	Fetal cerebral hemorrhage	288276001	HP:0001342	Bleeding in brain	1	0.0	1.0	0.8481173864666666	0.8571428570999999	NaN	0.7432108201538747	False	False	False	False	True
40370971	[D]Heart murmur NOS	288315006	HP:0030148	Heart murmur	1	1.0	1.0	1.0	1.0	NaN	0.9701612564194413	False	True	True	True	True
4103381	Retinitis pigmentosa	28835009	HP:0000510	Rod-cone dystrophy	1	1.0	1.0	0.9594594594500001	1.0	NaN	0.9679917589418677	False	True	True	True	True
4103381	Retinitis pigmentosa	28835009	HP:0000547	Retinotapetal degeneration	1	1.0	0.0	0.0	0.0	NaN	0.8783737955177173	False	False	False	True	True
4120739	Episodicities	288526004	HP:0025303	Episodic	1	0.0	1.0	1.0	1.0	NaN	0.9173297424845549	False	True	True	True	True
4123199	New episode	288527008	HP:0025303	Episodic	1	0.0	1.0	0.8181818182	0.8181818182	NaN	0.6716977463295901	False	False	False	False	False
4103227	Tricholoma	28855005	HP:0012844	Trichilemmoma	1	0.0	1.0	0.8	0.8	NaN	0.633343613763028	False	False	False	False	False
4103387	Crouzon syndrome	28861008	HP:0004439	Crouzon syndrome	1	1.0	1.0	0.4611998362	1.0	NaN	0.9253790769789323	False	True	True	True	True
4127510	Difficulty using words	288614000	HP:0030784	Anomia	1	0.0	1.0	0.8	0.8	NaN	0.633343613763028	False	False	False	False	False
4103516	Rheumatoid carditis	28880005	HP:0001370	RA	1	0.0	1.0	0.80128205125	0.8333333333	NaN	0.6899324531273392	False	False	False	False	False
4125274	Difficulty swallowing	288939007	HP:0002015	Dysphagia	1	1.0	1.0	0.9729729729666667	1.0	NaN	0.9687314199469276	False	True	True	True	True
4125276	Difficulty swallowing food	288945004	HP:0002015	Dysphagia	1	0.0	1.0	0.7231104651	0.8837209302	NaN	0.7387202339639701	False	False	False	False	True
4121087	Difficulty swallowing saliva	288962009	HP:0002015	Dysphagia	1	0.0	1.0	0.8444444444	0.8444444444	NaN	0.7232277792188162	False	False	False	False	False
4128659	Difficulty spitting	288974008	HP:0001288	Abnormal gait	1	0.0	1.0	0.8125	0.8125	NaN	0.6599251667572197	False	False	False	False	False
4103543	Squamous cell carcinoma	28899001	HP:0002860	Squamous cell cancer	1	1.0	1.0	0.5130217469714285	1.0	NaN	0.931540453418753	False	True	True	True	True
4125122	Difficulty drinking from a bottle	288998001	HP:0011968	Poor feeding	1	0.0	1.0	0.4210526316	0.8421052632	NaN	0.5464715094265798	False	False	False	False	False
4103545	Metacarpophalangeal joint structure of index finger	289002	HP:0009539	Contracture of the metacarpophalangeal joint of the 2nd finger	1	0.0	1.0	0.4	0.8	NaN	0.45819350680328136	False	False	False	False	False
4128671	Difficulty feeding self	289004002	HP:0011968	Poor feeding	1	0.0	1.0	0.8648648649	0.8648648649	NaN	0.7596541177343549	False	False	False	False	True
4122449	Difficulty finger feeding	289028000	HP:0011968	Poor feeding	1	0.0	1.0	0.8205128205	0.8205128205	NaN	0.676467333816877	False	False	False	False	False
4128684	Difficulty using feeding aid	289071009	HP:0011968	Poor feeding	1	0.0	1.0	0.8205128205	0.8205128205	NaN	0.676467333816877	False	False	False	False	False
4122562	Difficulty controlling breathing	289105003	HP:0002094	Dyspnea	1	0.0	1.0	0.8181818182	0.8181818182	NaN	0.6716977463295901	False	False	False	False	False
4122567	Does cough	289114008	HP:0012735	Cough	1	0.0	1.0	1.0	1.0	NaN	0.9173297424845549	False	True	True	True	True
4125451	Does not cough	289115009	HP:0012735	Cough	1	0.0	1.0	1.0	1.0	NaN	0.9173297424845549	False	True	True	True	True
376699	Cicatricial ectropion	28914006	HP:0025608	Cicatricial ectropion	1	1.0	1.0	1.0	1.0	NaN	0.9701612564194413	False	True	True	True	True
40374760	Infertile	289179008	HP:0000789	Infertility	1	1.0	1.0	1.0	1.0	NaN	0.9701612564194413	False	True	True	True	True
4128828	Nasal voice	289190003	HP:0001611	Nasal voice	1	1.0	1.0	1.0	1.0	NaN	0.9701612564194413	False	True	True	True	True
4125590	Slurred speech	289195008	HP:0002168	Scanning speech	1	0.0	1.0	0.2	0.8	NaN	0.371671216785505	False	False	False	False	False
4125590	Slurred speech	289195008	HP:0001350	Slurred speech	1	1.0	1.0	0.397058823525	1.0	NaN	0.9170467827799171	False	True	True	True	True
4125611	Vaginal delivery	289259007	HP:0030369	Induced vaginal delivery	1	0.0	1.0	0.8333333333	0.8333333333	NaN	0.7020355898037149	False	False	False	False	False
4126391	Large placenta	289263000	HP:0006267	Large placenta	1	1.0	1.0	1.0	1.0	NaN	0.9701612564194413	False	True	True	True	True
4128847	Small placenta	289264006	HP:0006266	Small placenta	1	1.0	1.0	1.0	1.0	NaN	0.9701612564194413	False	True	True	True	True
4128849	Placenta infected	289272008	HP:0011416	Placental infarction	1	0.0	1.0	0.4193548387	0.8387096774	NaN	0.5393845160104263	False	False	False	False	False
40375324	Cachexia	28928000	HP:0004326	Cachexia	1	1.0	1.0	0.33333333333333337	1.0	NaN	0.907937205520092	False	False	True	True	True
4126400	Thick meconium stained liquor	289294000	HP:0012420	Meconium-stained amniotic fluid	1	0.0	1.0	0.7194700461000001	0.9032258065000001	NaN	0.7648373038207102	False	False	False	True	True
4126401	Amniotic fluid normal	289298002	HP:0001560	Abnormal amniotic fluid	1	0.0	1.0	0.8	0.8	NaN	0.633343613763028	False	False	False	False	False
40375382	Umbilical cord stump infected	289331009	HP:0032435	Omphalitis	1	1.0	1.0	0.5	1.0	NaN	0.9300381881853379	False	True	True	True	True
440032	Cytomegalovirus infection	28944009	HP:0031692	Severe cytomegalovirus infection	1	0.0	1.0	0.2824691358	0.88	NaN	0.555626948915788	False	False	False	False	False
4124320	Wide sacrosciatic notch	289456002	HP:0008798	Widened sacrosciatic notch	1	0.0	1.0	0.9333333333	0.9333333333	NaN	0.8566892189108263	False	False	False	True	True
4129137	Narrow sacrosciatic notch	289457006	HP:0003375	Narrow sciatic notches	1	1.0	1.0	1.0	1.0	NaN	0.9701612564194413	False	True	True	True	True
4129137	Narrow sacrosciatic notch	289457006	HP:0008803	obsolete Narrow sacroiliac notch	1	1.0	0.0	0.0	0.0	NaN	0.8783737955177173	False	False	False	True	True
4124321	Small labia majora	289469003	HP:0000059	Small labia majora	1	1.0	1.0	1.0	1.0	NaN	0.9701612564194413	False	True	True	True	True
4124322	Large labia majora	289470002	HP:0012882	Enlarged labia majora	1	0.0	1.0	0.8947368421	0.8947368421	NaN	0.8067448784733303	False	False	False	True	True
4126894	Large labia minora	289472005	HP:0008683	Enlarged labia minora	1	0.0	1.0	0.8947368421	0.8947368421	NaN	0.8067448784733303	False	False	False	True	True
40376415	Vulval pain	289494002	HP:0030943	Vulvodynia	1	1.0	0.0	0.0	0.0	NaN	0.8783737955177173	False	False	False	True	True
4103718	Acute promyelocytic leukemia	28950004	HP:0004808	AML	1	0.0	1.0	0.31760661876363644	0.9583333333	NaN	0.7053602214208328	False	False	False	False	False
4103718	Acute promyelocytic leukemia	28950004	HP:0004836	Acute promyelocytic leukemia	1	1.0	1.0	0.5052664086818182	1.0	NaN	0.9306493982991977	False	True	True	True	True
40376427	Enlarged clitoris	289504007	HP:0000057	obsolete Clitoromegaly	1	1.0	0.0	0.0	0.0	NaN	0.8783737955177173	False	False	False	True	True
40376427	Enlarged clitoris	289504007	HP:0008665	Clitoromegaly	1	1.0	1.0	0.9523809523666666	1.0	NaN	0.9675975686901577	False	True	True	True	True
4126902	Normal sized clitoris	289505008	HP:0040252	Abnormal size of the clitoris	1	0.0	1.0	0.8	0.8	NaN	0.633343613763028	False	False	False	False	False
40376452	Vaginal ulcer	289527004	HP:0032565	Vaginal mucosal ulceration	1	0.0	1.0	0.8	0.8	NaN	0.633343613763028	False	False	False	False	False
4129155	Vaginal bleeding	289530006	HP:0034266	Vaginal bleeding during sex	1	0.0	1.0	0.581818181825	0.8571428570999999	NaN	0.6426475055867217	False	False	False	False	False
4103528	Angiomyosarcoma	28953002	HP:0200058	Angiosarcoma	1	0.0	1.0	0.8965517241000001	0.8965517241000001	NaN	0.8093654245451145	False	False	False	True	True
4129159	No vaginal blood loss	289542001	HP:0034266	Vaginal bleeding during sex	1	0.0	1.0	0.42857142854999997	0.8571428570999999	NaN	0.577591565787166	False	False	False	False	False
4127034	Vaginal discharge problem	289567003	HP:0034269	Abnormal vaginal discharge	1	1.0	1.0	0.85555555555	1.0	NaN	0.9617101676594215	False	True	True	True	True
4103842	Arteriosclerosis	28960008	HP:0002621	Atherosclerosis	1	1.0	0.0	0.0	0.0	NaN	0.8783737955177173	False	False	False	True	True
4103842	Arteriosclerosis	28960008	HP:0002635	Atheromatosis	1	1.0	0.0	0.0	0.0	NaN	0.8783737955177173	False	False	False	True	True
4103842	Arteriosclerosis	28960008	HP:0002634	Arteriosclerosis	1	1.0	1.0	1.0	1.0	NaN	0.9701612564194413	False	True	True	True	True
4127053	Body of uterus absent	289623005	HP:0000151	Absent uterus	1	0.0	1.0	0.8387096774	0.8387096774	NaN	0.7124061312816737	False	False	False	False	False
4126729	Small uterus	289624004	HP:0000013	Small uterus	1	0.0	1.0	1.0	1.0	NaN	0.9173297424845549	False	True	True	True	True
4124495	Uterus heart-shaped	289637001	HP:0000130	Uterine abnormalities	1	1.0	0.0	0.0	0.0	NaN	0.8783737955177173	False	False	False	True	True
4124495	Uterus heart-shaped	289637001	HP:0000813	Uterus bicornis	1	1.0	1.0	0.8235294118	0.8235294118	NaN	0.861890710468147	False	False	False	True	True
4103532	Immune thrombocytopenia	2897005	HP:0001973	Immune thrombocytopenia	1	1.0	1.0	0.73993220338	1.0	NaN	0.9533252000222585	False	True	True	True	True
140681	Constitutional aplastic anemia	28975000	HP:0004810	Congenital hypoplastic anemia	1	0.0	1.0	0.28664799251666667	0.862745098	NaN	0.5253005893325304	False	False	False	False	False
140681	Constitutional aplastic anemia	28975000	HP:0001908	Hypoplastic anemia	1	0.0	1.0	0.27774626583333334	0.8372093022999999	NaN	0.47339373050444006	False	False	False	False	False
4103534	Progressive supranuclear ophthalmoplegia	28978003	HP:0000623	Supranuclear ophthalmoplegia	1	0.0	1.0	0.17313432836	0.8656716418000001	NaN	0.48012491052211664	False	False	False	False	False
4127849	Cervix non-tender	289816007	HP:0030008	Absent cervix	1	0.0	1.0	0.26666666666666666	0.8	NaN	0.399893322187332	False	False	False	False	False
4129479	Normal uterine cervix	289829007	HP:0012888	Abnormality of the uterine cervix	1	0.0	1.0	0.40476190475	0.8095238095	NaN	0.4781226570458815	False	False	False	False	False
4129481	Fallopian tube absent	289833000	HP:0008655	Absent/small fallopian tube	1	0.0	1.0	0.88	0.88	NaN	0.7844464055500161	False	False	False	True	True
4127856	Ovary absent	289836008	HP:0010463	Absent ovary	1	0.0	1.0	1.0	1.0	NaN	0.9173297424845549	False	True	True	True	True
4103872	Glutaric aciduria	28987007	HP:0003150	Glutaricaciduria	1	1.0	1.0	1.0	1.0	NaN	0.9701612564194413	False	True	True	True	True
40368889	Heavy menstrual period	289888001	HP:0000132	Menorrhagia	1	1.0	0.0	0.0	0.0	NaN	0.8783737955177173	False	False	False	True	True
40368889	Heavy menstrual period	289888001	HP:0400007	Polymenorrhea	1	1.0	0.0	0.0	0.0	NaN	0.8783737955177173	False	False	False	True	True
4128327	Period pain present	289900009	HP:0100607	Dysmenorrhea	1	1.0	1.0	0.33333333333333337	1.0	NaN	0.907937205520092	False	False	True	True	True
4129498	History of bladder neoplasm	289917002	HP:0009725	Bladder tumor	1	0.0	1.0	0.8095238095	0.8095238095	NaN	0.6536785051413956	False	False	False	False	False
4127997	Acquired renal artery stenosis	289923007	HP:0001920	Renal artery stenosis	1	0.0	1.0	0.8952380952	0.9333333333	NaN	0.8481151514498709	False	False	False	True	True
4128335	Surgical reduction	289928003	HP:0031851	Reduced Hct	1	0.0	1.0	0.27450980393333335	0.8235294118	NaN	0.4464262476523574	False	False	False	False	False
374025	Retinal hemorrhage	28998008	HP:0031805	Intraretinal hemorrhage	1	1.0	1.0	0.33333333333333337	1.0	NaN	0.907937205520092	False	False	True	True	True
374025	Retinal hemorrhage	28998008	HP:0000573	Retinal bleeding	1	1.0	1.0	0.6666666666666667	1.0	NaN	0.947132961111891	False	True	True	True	True
200138	Hyperplasia of renal artery	2900003	HP:0005313	Arterial fibromuscular dysplasia	1	0.0	1.0	0.60323075175	0.9117647058999999	NaN	0.7379813006159293	False	False	False	False	True
4128019	Brittle type 1 diabetes mellitus	290002008	HP:0005978	NIDDM	1	0.0	1.0	0.13615023475000002	0.8169014085	NaN	0.3746866144180848	False	False	False	False	False
4128019	Brittle type 1 diabetes mellitus	290002008	HP:0100651	Type I diabetes	1	0.0	1.0	0.69504815185	0.8695652174	NaN	0.7073835063583903	False	False	False	False	False
40369431	Hepatitis	29001004	HP:0012115	Hepatitis	1	1.0	1.0	1.0	1.0	NaN	0.9701612564194413	False	True	True	True	True
4104357	Spastic dysphonia	29003001	HP:0012049	Laryngeal dystonia	1	0.0	1.0	0.5925925926	1.0	NaN	0.8423659002406454	False	False	False	True	True
40369488	Lumpy breast	290062006	HP:0032408	Breast mass	1	1.0	1.0	0.88	0.88	NaN	0.9137084808471304	False	True	True	True	True
4128488	Symmetrical breasts	290064007	HP:0010312	Asymmetry of the breasts	1	0.0	1.0	0.8125	0.8125	NaN	0.6599251667572197	False	False	False	False	False
4103703	Melena	2901004	HP:0002249	Melena	1	1.0	1.0	0.2571428571428572	1.0	NaN	0.8958717063151148	False	False	True	True	True
4103703	Melena	2901004	HP:0025085	Bloody stool	1	1.0	0.0	0.0	0.0	NaN	0.8783737955177173	False	False	False	True	True
74772	Open fracture of carpal bone	29014003	HP:0041248	Broken wrist	1	0.0	1.0	0.8457912458	0.8888888889000001	NaN	0.7854171593843711	False	False	False	True	True
133436	Thyrotoxic crisis	29028009	HP:0011782	Thyroid crisis	1	1.0	1.0	0.5862068965666666	1.0	NaN	0.9394394669018558	False	True	True	True	True
198197	Male infertility	2904007	HP:0003251	Male infertility	1	1.0	1.0	1.0	1.0	NaN	0.9701612564194413	False	True	True	True	True
4104173	Bilobed right lung	29052002	HP:0033183	Bilobed right lung	1	1.0	1.0	0.5	1.0	NaN	0.9300381881853379	False	True	True	True	True
40372711	Megaloduodenum	2907000	HP:0030996	Megaduodenum	1	1.0	1.0	0.9285714285500001	1.0	NaN	0.9662368076395893	False	True	True	True	True
46270367	Status epilepticus due to refractory epilepsy	290721000119108	HP:0032867	Refractory status epilepticus	1	0.0	1.0	0.7239789196499999	0.8115942029	NaN	0.6220352947541178	False	False	False	False	False
40372790	Orchitis	29077001	HP:0100796	Orchitis	1	1.0	1.0	0.8076923077000001	1.0	NaN	0.95843119636103	False	True	True	True	True
77360	Acquired cubitus varus	29087002	HP:0025317	Cubitus varus	1	1.0	0.0	0.3870967742	0.7741935484	NaN	0.9997691139746575	True	True	True	True	True
4104653	Excision of adenoma of thyroid	29105006	HP:0000854	Thyroid adenoma	1	0.0	1.0	0.8421052632	0.8421052632	NaN	0.7188440874725825	False	False	False	False	False
77923	Eosinophilic colitis	29120000	HP:0031813	Eosinophilic colitis	1	1.0	1.0	1.0	1.0	NaN	0.9701612564194413	False	True	True	True	True
4104506	Cystic-bullous disease of the lung	2912004	HP:0005948	Multiple lung cysts	1	0.0	1.0	0.8780487805	0.8780487805	NaN	0.7813575781787533	False	False	False	True	True
40501104	Apgar score finding	29124009	HP:0030917	Low APGAR score	1	0.0	1.0	0.7922077921999999	0.8571428570999999	NaN	0.7236951823899357	False	False	False	False	False
4104516	Immunoglobulin E, H chain	2913009	HP:0003212	Elevated serum IgE	1	0.0	1.0	0.202127659575	0.8085106383	NaN	0.3876210589668795	False	False	False	False	False
40501182	Worse	29131008	HP:0003680	Stationary	1	0.0	1.0	0.5	1.0	NaN	0.8190526435731555	False	False	False	True	True
43531626	Status epilepticus in benign Rolandic epilepsy	291311000119108	HP:0002133	Prolonged seizure	1	0.0	1.0	0.71094402675	0.8253968254	NaN	0.6407865992723056	False	False	False	False	False
4104518	Gustatory hallucinations	29139005	HP:0011160	Gustatory aura	1	0.0	1.0	0.8611111111333333	1.0	NaN	0.8963714166559413	False	False	True	True	True
441280	Schwartz-Jampel syndrome	29145002	HP:0002652	Skeletal dysplasia	1	0.0	1.0	0.1036585365875	0.8292682927	NaN	0.38290185668512783	False	False	False	False	False
4104522	Mucocutaneous candidiasis	29147005	HP:0002728	Mucocutaneous candidiasis	1	0.0	1.0	0.5	1.0	NaN	0.8190526435731555	False	False	False	True	True
4104672	Ectromelia of upper limb	29155003	HP:0009814	Upper limb peromelia	1	0.0	1.0	0.8372093022999999	0.8372093022999999	NaN	0.7095336731726387	False	False	False	False	False
43530727	Spontaneous cerebral hemorrhage	291571000119106	HP:0001342	Bleeding in brain	1	0.0	1.0	0.8086807929000002	0.8181818182	NaN	0.667949040706308	False	False	False	False	False
435642	Disturbance in speech	29164008	HP:0002167	Speech disorder	1	0.0	1.0	0.33333333333333337	1.0	NaN	0.7705491009114294	False	False	False	True	True
435642	Disturbance in speech	29164008	HP:0000750	Speech delay	1	1.0	0.0	0.25925925926666665	0.7777777777999999	NaN	0.9997155887490898	True	True	True	True	True
40495367	Blood group antigen CM	29182006	HP:0010970	Blood group antigen abnormality	1	0.0	1.0	0.795	0.84	NaN	0.6982095805743846	False	False	False	False	False
42535434	Left arm peripheral neuropathy	291861000119103	HP:0009830	Neuropathy	1	0.0	1.0	0.40816326529999997	0.8163265305999999	NaN	0.49240775150533533	False	False	False	False	False
42535435	Right arm peripheral neuropathy	291871000119109	HP:0009830	Neuropathy	1	0.0	1.0	0.4	0.8	NaN	0.45819350680328136	False	False	False	False	False
4104546	Meningoencephalomyelitis	29197009	HP:0006888	Meningoencephalocele	1	0.0	1.0	0.8780487805	0.8780487805	NaN	0.7813575781787533	False	False	False	True	True
4098836	Adverse reaction to over the counter drug	292038009	HP:0020172	Toxic drug response	1	0.0	1.0	0.8018181818	0.84	1	0.7007684385835343	False	False	False	False	False
40496912	Tenderness	29207008	HP:0025283	Tender	1	0.0	1.0	1.0	1.0	NaN	0.9173297424845549	False	True	True	True	True
4104363	Nucleated red blood cell	29208003	HP:0033281	Circulating nucleated red blood cells	1	0.0	1.0	0.4663121784	0.8679245283	NaN	0.6133459199878737	False	False	False	False	False
45757645	Postoperative irregular astigmatism	2921000119101	HP:0031792	Irregular astigmatism	1	0.0	1.0	0.8444444444	0.8444444444	NaN	0.7232277792188162	False	False	False	False	False
4098975	Alkylating drug adverse reaction	292197004	HP:0020172	Toxic drug response	1	0.0	1.0	0.875	0.875	NaN	0.7764674712730163	False	False	False	True	True
4104804	Immunoglobulin G	29246005	HP:0004315	IgG deficiency	1	0.0	1.0	0.26984126983333334	0.8095238095	NaN	0.4185570286566357	False	False	False	False	False
4104804	Immunoglobulin G	29246005	HP:0002720	Decreased IgA	1	0.0	1.0	0.27027027026666667	0.8108108108000001	NaN	0.42109881266796717	False	False	False	False	False
4104805	Metaphyseal chondrodysplasia, Schmid type	29248006	HP:0005871	Metaphyseal chondrodysplasia	1	0.0	1.0	0.40625	0.8125	NaN	0.4843690506869612	False	False	False	False	False
42535451	Right leg peripheral neuropathy	292501000119108	HP:0009830	Neuropathy	1	0.0	1.0	0.4	0.8	NaN	0.45819350680328136	False	False	False	False	False
42535452	Left leg peripheral neuropathy	292511000119106	HP:0009830	Neuropathy	1	0.0	1.0	0.40816326529999997	0.8163265305999999	NaN	0.49240775150533533	False	False	False	False	False
4163333	Immunoglobulin A deficiency	29260007	HP:0004313	Hypogammaglobulinemia	1	0.0	1.0	0.5	1.0	NaN	0.8190526435731555	False	False	False	True	True
4163333	Immunoglobulin A deficiency	29260007	HP:0002720	Decreased IgA	1	1.0	1.0	0.5	1.0	NaN	0.9300381881853379	False	True	True	True	True
4099706	Neuromuscular transmission drug adverse reaction	292681008	HP:0030201	Response to drugs acting on neuromuscular transmission	1	0.0	1.0	0.8372093022999999	0.8372093022999999	NaN	0.7095336731726387	False	False	False	False	False
4161097	Camptodactyly	29271008	HP:0012385	Camptodactyly	1	1.0	1.0	0.5995855201875	1.0	NaN	0.9407878485636039	False	True	True	True	True
433952	Antifungal drug adverse reaction	292800009	HP:0020172	Toxic drug response	1	0.0	1.0	0.720855615	0.8235294118	NaN	0.6416251830054177	False	False	False	False	False
440910	Antiviral drug adverse reaction	292826004	HP:0020172	Toxic drug response	1	0.0	1.0	0.84	0.84	NaN	0.7148628769278236	False	False	False	False	False
4162038	Occlusion of artery	2929001	HP:0025324	Arterial occlusion	1	1.0	1.0	0.4	1.0	NaN	0.917446745953313	False	True	True	True	True
4162038	Occlusion of artery	2929001	HP:0012474	Carotid artery occlusion	1	0.0	1.0	0.16	0.8	NaN	0.35513698333925103	False	False	False	False	False
4162038	Occlusion of artery	2929001	HP:0004950	Arterial disease of legs	1	1.0	0.0	0.0	0.0	NaN	0.8783737955177173	False	False	False	True	True
4162038	Occlusion of artery	2929001	HP:0007985	Blocked retinal artery	1	0.0	1.0	0.1625	0.8125	NaN	0.377973183789967	False	False	False	False	False
4163951	Electrocardiographic procedure	29303009	HP:0003115	Abnormal ECG	1	0.0	1.0	0.27410852711999995	0.8372093022999999	NaN	0.47177329711792515	False	False	False	False	False
4162042	Craniolacunia	29307005	HP:0002697	Parietal foramina	1	1.0	1.0	0.16666666666666669	1.0	NaN	0.879746190533903	False	False	True	True	True
46270375	History of human papilloma virus infection	293201000119102	HP:0020114	Persistent human papillomavirus infection	1	0.0	1.0	0.8020120724666667	0.8285714286	NaN	0.6824926003825241	False	False	False	False	False
4166179	Ectopic hyperparathyroidism	29326002	HP:0000843	Hyperparathyroidism	1	0.0	1.0	0.425	0.85	NaN	0.5628711758887357	False	False	False	False	False
4162152	Ergoline drug adverse reaction	293261009	HP:0020172	Toxic drug response	1	0.0	1.0	0.84	0.84	NaN	0.7148628769278236	False	False	False	False	False
40494482	Laryngospasm	29331000	HP:0025425	Laryngospasm	1	1.0	1.0	1.0	1.0	NaN	0.9701612564194413	False	True	True	True	True
443372	Lipid-lowering drug adverse reaction	293417004	HP:0020172	Toxic drug response	1	0.0	1.0	0.8235294118	0.8235294118	NaN	0.6825859947447672	False	False	False	False	False
4105160	End-position nystagmus	29356006	HP:0000640	Gaze-evoked nystagmus	1	0.0	1.0	0.473684210525	1.0	NaN	0.8119575092098362	False	False	False	True	True
4165481	Laxative allergy	293677003	HP:0500094	Latex allergy	1	0.0	1.0	0.8461538462	0.8461538462	NaN	0.7264044509047871	False	False	False	False	True
4104978	Malignant pheochromocytoma	29370006	HP:0002666	Pheochromocytoma	1	0.0	1.0	0.6661180842428572	0.8292682927	NaN	0.6289823884359316	False	False	False	False	False
4167935	Allergy to alkylating agent	293740001	HP:0410323	Drug allergy	1	0.0	1.0	0.40625	0.8125	NaN	0.4843690506869612	False	False	False	False	False
762149	Bilateral carotid artery stenosis	293821000119107	HP:0100546	Carotid stenosis	1	0.0	1.0	0.8518518519	0.8518518519	NaN	0.7368277049486865	False	False	False	False	True
4104808	Feline panleukopenia	29386004	HP:0012234	Agranulocytosis	1	0.0	1.0	0.0925925925888889	0.8333333333	NaN	0.38545596850231467	False	False	False	False	False
4166658	Sedative allergy	293873001	HP:0012393	Allergy	1	0.0	1.0	0.8	0.8	NaN	0.633343613763028	False	False	False	False	False
252946	Coal workers' pneumoconiosis	29422001	HP:0033375	Anthracosis	1	1.0	1.0	0.10833333333125	1.0	NaN	0.8682403371163993	False	False	False	True	True
40498271	Syncope	29423006	HP:0001279	Syncope	1	1.0	1.0	0.38888888889999995	1.0	NaN	0.9159264936805671	False	True	True	True	True
40498271	Syncope	29423006	HP:0012668	Reflex syncope	1	1.0	1.0	0.3574074074	1.0	NaN	0.9114799181276128	False	True	True	True	True
4104812	Bronchiolectasis	29424000	HP:0410397	Bronchiolectasis	1	1.0	1.0	1.0	1.0	NaN	0.9701612564194413	False	True	True	True	True
4104813	Abortion with blood-clot embolism	29430000	HP:0001907	Thromboembolism	1	0.0	1.0	0.2708333333333333	0.8125	NaN	0.4244413722033572	False	False	False	False	False
40498809	Accessory tragus of ear	29435005	HP:0030024	Accessory Tragus	1	1.0	0.0	0.0	0.0	NaN	0.8783737955177173	False	False	False	True	True
40498809	Accessory tragus of ear	29435005	HP:0011270	Accesory tragus	1	0.0	1.0	0.21428571427499998	0.8571428570999999	NaN	0.48247820254826845	False	False	False	False	False
40498809	Accessory tragus of ear	29435005	HP:0000384	Ear tag	1	0.0	1.0	0.4423076923	1.0	NaN	0.8032227080348214	False	False	False	True	True
4105136	Osmotic diarrhea	2946003	HP:0033310	Osmotic diarrhea	1	1.0	1.0	0.47580645162500007	1.0	NaN	0.927165684254193	False	True	True	True	True
40500419	Decreased muscle tone	29476001	HP:0001252	Hypotonia	1	1.0	1.0	0.6833437852222223	1.0	NaN	0.9486075409420603	False	True	True	True	True
40500419	Decreased muscle tone	29476001	HP:0001290	Generalized hypotonia	1	0.0	1.0	0.09595959595555556	0.8636363636	NaN	0.4420987018219892	False	False	False	False	False
379029	Hypotropia	29491004	HP:0025584	Hypotropia	1	1.0	1.0	0.9074074074	1.0	NaN	0.9649809038602497	False	True	True	True	True
4105592	Polymorphous corneal dystrophy	29504002	HP:0007915	Polymorphous posterior corneal dystrophy	1	1.0	1.0	0.92424242425	1.0	NaN	0.9659835180112818	False	True	True	True	True
45757652	Late closure of anterior fontanel	295091000119100	HP:0001476	Persistent anterior fontanelle	1	1.0	1.0	1.0	1.0	NaN	0.9701612564194413	False	True	True	True	True
37399735	Nephrosis co-occurrent and due to systemic lupus erythematosus	295121000119101	HP:0000100	Nephrosis	1	0.0	1.0	0.20454545455	0.8181818182	NaN	0.40604568024949356	False	False	False	False	False
37399735	Nephrosis co-occurrent and due to systemic lupus erythematosus	295121000119101	HP:0002725	SLE	1	0.0	1.0	0.5590866289749999	0.8474576270999999	NaN	0.6161907110102514	False	False	False	False	False
40494653	Creatine kinase measurement	29525002	HP:0003236	Increased CPK	1	0.0	1.0	0.6257102336833333	0.8717948717999999	NaN	0.6847117097703174	False	False	False	False	False
4170982	Acquired methemoglobinemia	295315008	HP:0012119	Methemoglobinemia	1	0.0	1.0	0.7741602067	0.8372093022999999	NaN	0.6858021268827603	False	False	False	False	False
4105296	Supernumerary deciduous tooth	2954001	HP:0011069	Hyperdontia	1	0.0	1.0	0.8510638298000001	0.8510638298000001	NaN	0.7354015059358499	False	False	False	False	True
4105614	Peg-shaped teeth	29553002	HP:0033776	Enamel pearls	1	1.0	0.0	0.0	0.0	NaN	0.8783737955177173	False	False	False	True	True
4105614	Peg-shaped teeth	29553002	HP:0006342	Peg laterals	1	1.0	1.0	0.16	0.8	NaN	0.6170683750563626	False	False	False	False	False
4105614	Peg-shaped teeth	29553002	HP:0000698	Peg tooth	1	1.0	1.0	0.64333333334	1.0	NaN	0.9450024806010389	False	True	True	True	True
4105614	Peg-shaped teeth	29553002	HP:0000691	Microdontia	1	1.0	0.0	0.0	0.0	NaN	0.8783737955177173	False	False	False	True	True
4105614	Peg-shaped teeth	29553002	HP:0001572	Macrodontia	1	1.0	0.0	0.0	0.0	NaN	0.8783737955177173	False	False	False	True	True
378416	Retinal disorder	29555009	HP:0000488	Retinopathy	1	1.0	1.0	0.33333333333333337	1.0	NaN	0.907937205520092	False	False	True	True	True
378416	Retinal disorder	29555009	HP:0000479	Retina issue	1	1.0	0.0	0.0	0.0	NaN	0.8783737955177173	False	False	False	True	True
4106216	Leigh's disease	29570005	HP:0007105	Infantile encephalopathy	1	0.0	1.0	0.14310850439999998	0.8	NaN	0.3482551855563093	False	False	False	False	False
4106216	Leigh's disease	29570005	HP:0006965	Acute necrotizing encephalopathy	1	0.0	1.0	0.44367773549999995	0.9122807018	NaN	0.6800270252635539	False	False	False	False	False
46270391	Burst fracture of ninth thoracic vertebra	29580001000004102	HP:0041073	bone thoracic vertebra	1	0.0	1.0	0.8	0.8	NaN	0.633343613763028	False	False	False	False	False
4105600	Congenital total cataract	29590001	HP:0000519	Congenital cataract	1	0.0	1.0	0.8376623376500001	0.8571428570999999	NaN	0.7396313102645318	False	False	False	False	True
4105765	Hypercapnia	29596007	HP:0012416	Hypercapnia	1	1.0	1.0	0.91524216525	1.0	NaN	0.9654510120725991	False	True	True	True	True
45757653	Coxa magna	296041000119103	HP:0003279	Coxa magna	1	1.0	1.0	1.0	1.0	NaN	0.9701612564194413	False	True	True	True	True
4106083	Structure of fetal parietal boss	29631009	HP:0000242	Parietal bossing	1	0.0	1.0	0.69739454095	0.8	NaN	0.5898988676653392	False	False	False	False	False
4106538	Congenital atresia of pharynx	29632002	HP:0008750	Laryngeal atresia	1	0.0	1.0	0.27956989246666664	0.8387096774	NaN	0.47701871123061224	False	False	False	False	False
40500534	Abnormal breath sounds	29647006	HP:0030829	Abnormal breath sound	1	1.0	1.0	0.33333333333333337	1.0	NaN	0.907937205520092	False	False	True	True	True
40500534	Abnormal breath sounds	29647006	HP:0002086	Respiratory abnormality	1	0.0	1.0	0.28787878786666665	0.8636363636	NaN	0.5275184535497245	False	False	False	False	False
4105584	Congenital alopecia	2965006	HP:0005597	Congenital alopecia totalis	1	0.0	1.0	0.45261833104	0.8372093022999999	NaN	0.5513300397214057	False	False	False	False	False
4106390	Non-comitant strabismus	2967003	HP:0025069	Comitant strabismus	1	0.0	1.0	0.44736842105	0.8947368421	NaN	0.6522381458816329	False	False	False	False	False
4106562	Combined molybdoflavoprotein enzyme deficiency	29692004	HP:0003570	Molybdenum cofactor deficiency	1	1.0	1.0	0.28192371475555555	1.0	NaN	0.8999421349207267	False	False	True	True	True
4105753	Prolapse	29696001	HP:0000508	Ptosis	1	0.0	1.0	0.16666666666666669	1.0	NaN	0.7137008704835113	False	False	False	False	False
4106875	Closure of urethrovaginal fistula	2971000	HP:0008716	Urethrovaginal fistula	1	0.0	1.0	0.8035714285500001	0.8571428570999999	NaN	0.7277356436027314	False	False	False	False	True
4179896	Fallopian tube normal	297105005	HP:0011027	Abnormality of the fallopian tube	1	0.0	1.0	0.8181818182	0.8181818182	NaN	0.6716977463295901	False	False	False	False	False
40495192	Respiratory insufficiency [D]	297107002	HP:0002878	Respiratory failure	1	1.0	0.0	0.0	0.0	NaN	0.8783737955177173	False	False	False	True	True
40495192	Respiratory insufficiency [D]	297107002	HP:0002093	Respiratory impairment	1	1.0	1.0	1.0	1.0	NaN	0.9701612564194413	False	True	True	True	True
40495216	Family history finding	297129003	HP:0032316	Family history	1	0.0	1.0	0.83397683395	0.8571428570999999	NaN	0.7383617679323853	False	False	False	False	True
4174010	Fracture of middle phalanx of finger	297131007	HP:0041175	bone middle phalanx of pes	1	0.0	1.0	0.8148148148	0.8148148148	NaN	0.6647460630190494	False	False	False	False	False
4174011	Fracture distal phalanx of thumb	297132000	HP:0041218	bone distal phalanx	1	0.0	1.0	0.8846153846	0.8846153846	NaN	0.7916256568886834	False	False	False	True	True
4174016	Celiac artery thrombosis	297148004	HP:0004420	Arterial thrombosis	1	0.0	1.0	0.8193960511	0.8292682927	NaN	0.6903001545584683	False	False	False	False	False
4106877	Darwin's tubercle	29715005	HP:0011261	Helix, Darwin tubercle	1	0.0	1.0	0.8333333333	0.8333333333	NaN	0.7020355898037149	False	False	False	False	False
26514	Laryngeal web	297159008	HP:0005950	Laryngeal web	1	1.0	1.0	1.0	1.0	NaN	0.9701612564194413	False	True	True	True	True
4182191	Crural artery thrombosis	297162006	HP:0004420	Arterial thrombosis	1	0.0	1.0	0.8292682927	0.8292682927	NaN	0.6940538173456281	False	False	False	False	False
4179914	Congenital urethral valve	297163001	HP:0010481	Urethral valve	1	1.0	0.0	0.3870967742	0.7741935484	NaN	0.9997691139746575	True	True	True	True	True
4179914	Congenital urethral valve	297163001	HP:0010957	Posterior urethral valve	1	0.0	1.0	0.40384615384999994	0.8076923076999999	NaN	0.47428226076962926	False	False	False	False	False
4180026	Vertebral artery aneurysm	297176007	HP:0034179	Vertebral artery aneurysm	1	1.0	1.0	1.0	1.0	NaN	0.9701612564194413	False	True	True	True	True
40495626	Acquired hypofibrinogenemia	29718007	HP:0034287	Afibrinogenemia	1	0.0	1.0	0.205128205125	0.8205128205	NaN	0.41052906999977373	False	False	False	False	False
40495626	Acquired hypofibrinogenemia	29718007	HP:0011900	Hypofibrinogenemia	1	0.0	1.0	0.406763285025	0.8444444444	NaN	0.5444977715597344	False	False	False	False	False
4178406	Clotted hemothorax	297188009	HP:0012151	Hemothorax	1	0.0	1.0	0.76455026455	0.8148148148	NaN	0.644474010373305	False	False	False	False	False
4180029	Macrodactyly of hand	297195000	HP:0100746	Macrodactyly of hands	1	0.0	1.0	1.0	1.0	NaN	0.9173297424845549	False	True	True	True	True
4175582	Congenital abnormality of vein	297222002	HP:0012721	Venous malformation	1	1.0	0.0	0.0	0.0	NaN	0.8783737955177173	False	False	False	True	True
40495680	Inflammation of testis	297229006	HP:0100796	Orchitis	1	1.0	1.0	0.8666666667	0.8666666667	NaN	0.9033421702125034	False	False	True	True	True
4175583	3-Methylglutaconic aciduria type 2	297231002	HP:0003535	3-Methylglutaconicaciduria	1	0.0	1.0	0.41379310345	0.8275862069	NaN	0.5160727020102949	False	False	False	False	False
4178535	3-Methylglutaconic aciduria type 3	297232009	HP:0003535	3-Methylglutaconicaciduria	1	0.0	1.0	0.43103448275	0.8620689655	NaN	0.5876646132157887	False	False	False	False	False
4180031	3-Methylglutaconic aciduria type 4	297233004	HP:0003535	3-Methylglutaconicaciduria	1	0.0	1.0	0.8275862069	0.8275862069	NaN	0.6907164209032565	False	False	False	False	False
4178538	Family history of chronic obstructive lung disease	297241004	HP:0032316	Family history	1	0.0	1.0	0.28571428569999996	0.8571428570999999	NaN	0.5143771074678428	False	False	False	False	False
4182335	Family history of ischemic heart disease	297242006	HP:0032318	Family history of heart disease	1	0.0	1.0	0.440972222225	0.8888888889000001	NaN	0.6395828686506358	False	False	False	False	False
4182337	Family history by relative	297248005	HP:0032316	Family history	1	0.0	1.0	0.8823529412000001	0.8823529412000001	NaN	0.7881287311724937	False	False	False	True	True
4175587	No family history of stroke	297250002	HP:0032316	Family history	1	0.0	1.0	0.8108108108000001	0.8108108108000001	NaN	0.6563863460052468	False	False	False	False	False
75650	Proteinuria	29738008	HP:0000093	Proteinuria	1	1.0	1.0	0.33333333333333337	1.0	NaN	0.907937205520092	False	False	True	True	True
75650	Proteinuria	29738008	HP:0012592	Albuminuria	1	1.0	1.0	0.33333333333333337	1.0	NaN	0.907937205520092	False	False	True	True	True
4106572	Hypertrophy of parotid gland	29748005	HP:0011801	Hypertrophy of parotid gland	1	1.0	1.0	0.8653846154	1.0	NaN	0.9623520014379425	False	True	True	True	True
79938	Closed fracture of scapula	29749002	HP:0041244	bone scapula	1	0.0	1.0	0.4210526316	0.8421052632	NaN	0.5464715094265798	False	False	False	False	False
4106574	Partial seizure	29753000	HP:0020220	Focal atonic seizure	1	0.0	1.0	0.13978494623333332	0.8387096774	NaN	0.4153842545145941	False	False	False	False	False
4106574	Partial seizure	29753000	HP:0011153	Focal motor seizure	1	1.0	0.0	0.0	0.0	NaN	0.8783737955177173	False	False	False	True	True
4106574	Partial seizure	29753000	HP:0007359	Focal seizure	1	1.0	1.0	0.5	1.0	NaN	0.9300381881853379	False	True	True	True	True
4180368	Delaware language	297747004	HP:0000750	Speech delay	1	0.0	1.0	0.8	0.8	NaN	0.633343613763028	False	False	False	False	False
40497905	Medullary cystic disease of the kidney	29780007	HP:0000090	Nephronophthisis	1	0.0	1.0	0.34058319038	0.8727272727000001	0	0.5677525225773221	False	False	False	False	False
4106699	Decreased cardiac index	29781006	HP:0033531	Decreased cardiac index	1	1.0	1.0	1.0	1.0	NaN	0.9701612564194413	False	True	True	True	True
4181855	Stretched skin	297957009	HP:0000974	Stretchable skin	1	0.0	1.0	0.206896551725	0.8275862069	NaN	0.42422321142148095	False	False	False	False	False
4181855	Stretched skin	297957009	HP:0100679	Tight skin	1	1.0	0.0	0.0	0.0	NaN	0.8783737955177173	False	False	False	True	True
4183953	Mass of skin	297960002	HP:0001482	Subcutaneous nodule	1	0.0	1.0	0.4	0.8	NaN	0.45819350680328136	False	False	False	False	False
40498485	Finding of bleeding of skin	297967004	HP:0001933	Subcutaneous hemorrhage	1	0.0	1.0	0.8148148148	0.8148148148	NaN	0.6647460630190494	False	False	False	False	False
4177600	Bleeding skin	297968009	HP:0001933	Subcutaneous hemorrhage	1	0.0	1.0	0.8578118348333333	1.0	NaN	0.8958204556484517	False	False	True	True	True
4181858	Finding of temperature of skin	297976006	HP:0033850	Coldness	1	0.0	1.0	0.7683982684	0.8095238095	NaN	0.6368884594028158	False	False	False	False	False
4183961	Hair absent	297991008	HP:0002298	Absent hair	1	1.0	1.0	1.0	1.0	NaN	0.9701612564194413	False	True	True	True	True
4183962	White hair	297993006	HP:0011364	White hair	1	1.0	1.0	1.0	1.0	NaN	0.9701612564194413	False	True	True	True	True
4183963	Blonde hair	297995004	HP:0002286	Fair hair	1	1.0	1.0	1.0	1.0	NaN	0.9701612564194413	False	True	True	True	True
4177605	Red hair	297997007	HP:0002297	Red hair	1	1.0	1.0	1.0	1.0	NaN	0.9701612564194413	False	True	True	True	True
4183968	Loss of scalp hair	298000004	HP:0002293	Baldness	1	1.0	1.0	0.5	1.0	NaN	0.9300381881853379	False	True	True	True	True
4106733	Decreased capillary permeability	29800004	HP:0030005	Capillary leak	1	0.0	1.0	0.8888888889000001	0.8888888889000001	NaN	0.7981138997294291	False	False	False	True	True
4182980	Loss of body hair	298001000	HP:0001596	Alopecia	1	0.0	1.0	0.8	0.8	NaN	0.633343613763028	False	False	False	False	False
4181873	Date of onset	298059007	HP:0003584	Late onset	1	0.0	1.0	0.8181818182	0.8181818182	NaN	0.6716977463295901	False	False	False	False	False
4181886	Heterotopic	298108009	HP:0002282	Heterotopia	1	0.0	1.0	0.8181818182	0.8181818182	NaN	0.6716977463295901	False	False	False	False	False
4185024	Acquired calyceal diverticulum	298127003	HP:0100877	Renal diverticulum	1	0.0	1.0	0.8251461988500001	0.8947368421	NaN	0.786606691557892	False	False	False	True	True
4185028	Nail absent	298140008	HP:0001798	Anonychia	1	0.0	1.0	0.9166666666500001	1.0	NaN	0.9052679348930457	False	False	True	True	True
40499084	Finding of joint swelling	298146002	HP:0001386	Joint swelling	1	1.0	1.0	0.8275862069	0.8275862069	NaN	0.866347625371491	False	False	False	True	True
40499089	Closed Colles' fracture	29815003	HP:4000051	Closed fracture	1	0.0	1.0	0.8360071301499999	0.8484848485	NaN	0.7262932828041813	False	False	False	False	False
4182007	Inflamed joint	298160000	HP:0001369	Arthritis	1	1.0	1.0	0.962962963	0.962962963	NaN	0.9583504875126654	False	True	True	True	True
4182008	Hand joint inflamed	298165005	HP:0001369	Arthritis	1	0.0	1.0	0.40625	0.8125	1	0.4843690506869612	False	False	False	False	False
4179144	Inflammation of thumb joint	298168007	HP:0001369	Arthritis	1	0.0	1.0	0.5371360665666667	0.8235294118	1	0.5632237850935289	False	False	False	False	False
4185034	Hip joint inflamed	298169004	HP:0001369	Arthritis	1	0.0	1.0	0.4193548387	0.8387096774	NaN	0.5393845160104263	False	False	False	False	False
4184091	Knee joint inflamed	298170003	HP:0001369	Arthritis	1	0.0	1.0	0.40625	0.8125	NaN	0.4843690506869612	False	False	False	False	False
4182009	Ankle joint inflamed	298171004	HP:0001369	Arthritis	1	0.0	1.0	0.40625	0.8125	NaN	0.4843690506869612	False	False	False	False	False
4179145	Foot joint inflamed	298172006	HP:0001369	Arthritis	1	0.0	1.0	0.40625	0.8125	NaN	0.4843690506869612	False	False	False	False	False
4179148	Range of joint movement increased	298181000	HP:0001382	Double-Jointed	1	1.0	0.0	0.0	0.0	NaN	0.8783737955177173	False	False	False	True	True
4179148	Range of joint movement increased	298181000	HP:0002761	Generalized joint laxity	1	0.0	1.0	0.6666666666666667	1.0	NaN	0.8592141258745087	False	False	False	True	True
4179150	Hypermobility of spine	298185009	HP:0003318	Cervical spine hypermobility	1	0.0	1.0	0.8205128205	0.8205128205	NaN	0.676467333816877	False	False	False	False	False
4185037	Cervical spine hypermobility	298186005	HP:0003318	Cervical spine hypermobility	1	1.0	1.0	1.0	1.0	NaN	0.9701612564194413	False	True	True	True	True
4185038	Elbow joint hypermobility	298189003	HP:0002761	Generalized joint laxity	1	0.0	1.0	0.8421052632	0.8421052632	NaN	0.7188440874725825	False	False	False	False	False
4185039	Wrist joint hypermobility	298190007	HP:0002761	Generalized joint laxity	1	0.0	1.0	0.8421052632	0.8421052632	NaN	0.7188440874725825	False	False	False	False	False
4184095	Hand joint hypermobility	298191006	HP:0002761	Generalized joint laxity	1	0.0	1.0	0.8648648649	0.8648648649	NaN	0.7596541177343549	False	False	False	False	True
4185040	Metacarpophalangeal joint hypermobility	298192004	HP:0006099	Metacarpophalangeal joint hyperextensibility	1	0.0	1.0	0.8235294118	0.8235294118	1	0.6825859947447672	False	False	False	False	False
4185041	Finger joint hypermobility	298193009	HP:0006094	Finger joint hypermobility	1	1.0	1.0	1.0	1.0	NaN	0.9701612564194413	False	True	True	True	True
4185168	Thumb joint hypermobility	298194003	HP:0002761	Generalized joint laxity	1	0.0	1.0	0.8421052632	0.8421052632	NaN	0.7188440874725825	False	False	False	False	False
4182013	Hip joint hypermobility	298196001	HP:0045087	Hip joint hypermobility	1	1.0	1.0	1.0	1.0	NaN	0.9701612564194413	False	True	True	True	True
4179152	Knee joint hypermobility	298197005	HP:0045086	Knee joint hypermobility	1	1.0	1.0	1.0	1.0	NaN	0.9701612564194413	False	True	True	True	True
4182014	Ankle joint hypermobility	298198000	HP:0002761	Generalized joint laxity	1	0.0	1.0	0.8648648649	0.8648648649	NaN	0.7596541177343549	False	False	False	False	True
4185169	Foot joint hypermobility	298199008	HP:0002761	Generalized joint laxity	1	0.0	1.0	0.8648648649	0.8648648649	NaN	0.7596541177343549	False	False	False	False	True
4182015	Interphalangeal joint of toe hypermobility	298202003	HP:0005620	Increased mobility of hinge joints	1	0.0	1.0	0.935483871	0.935483871	NaN	0.8591258017540641	False	False	False	True	True
4185171	Joint laxity	298203008	HP:0001388	Lax joints	1	1.0	1.0	1.0	1.0	NaN	0.9701612564194413	False	True	True	True	True
4185171	Joint laxity	298203008	HP:0001380	obsolete Ligamentous laxity	1	1.0	0.0	0.0	0.0	NaN	0.8783737955177173	False	False	False	True	True
4182017	Elbow joint laxity	298208004	HP:0001388	Lax joints	1	0.0	1.0	0.8125	0.8125	NaN	0.6599251667572197	False	False	False	False	False
4179154	Wrist joint laxity	298209007	HP:0001388	Lax joints	1	0.0	1.0	0.8125	0.8125	NaN	0.6599251667572197	False	False	False	False	False
4179155	Hand joint laxity	298210002	HP:0001388	Lax joints	1	0.0	1.0	0.8387096774	0.8387096774	NaN	0.7124061312816737	False	False	False	False	False
4184101	Finger joint laxity	298212005	HP:0002761	Generalized joint laxity	1	0.0	1.0	0.8205128205	0.8205128205	NaN	0.676467333816877	False	False	False	False	False
4179156	Thumb joint laxity	298213000	HP:0001388	Lax joints	1	0.0	1.0	0.8125	0.8125	NaN	0.6599251667572197	False	False	False	False	False
4182018	Hip joint laxity	298215007	HP:0001388	Lax joints	1	0.0	1.0	0.8666666667	0.8666666667	NaN	0.762705480393546	False	False	False	False	True
4185173	Knee joint laxity	298216008	HP:0001388	Lax joints	1	0.0	1.0	0.8387096774	0.8387096774	NaN	0.7124061312816737	False	False	False	False	False
4185174	Ankle joint laxity	298217004	HP:0001388	Lax joints	1	0.0	1.0	0.8387096774	0.8387096774	NaN	0.7124061312816737	False	False	False	False	False
4184102	Foot joint laxity	298218009	HP:0001388	Lax joints	1	0.0	1.0	0.8387096774	0.8387096774	NaN	0.7124061312816737	False	False	False	False	False
4179160	Temporomandibular joint stiff	298231004	HP:0012478	Freezing of jaw joint	1	1.0	0.0	0.0	0.0	NaN	0.8783737955177173	False	False	False	True	True
4185178	Joint stiffness of spine	298232006	HP:0001387	Stiff joint	1	0.0	1.0	0.8	0.8	NaN	0.633343613763028	False	False	False	False	False
4184108	Thumb joint stiff	298239002	HP:0001387	Stiff joint	1	0.0	1.0	0.8	0.8	NaN	0.633343613763028	False	False	False	False	False
4184109	Foot joint stiff	298241001	HP:0001387	Stiff joint	1	0.0	1.0	0.8275862069	0.8275862069	NaN	0.6907164209032565	False	False	False	False	False
4185180	Interphalangeal joint of toe stiff	298244009	HP:0005198	Stiff hinge joints	1	0.0	1.0	0.9259259259	0.9259259259	NaN	0.8480250787648378	False	False	False	True	True
4179166	Decreased stability of joint	298246006	HP:0001376	Limited joint motion	1	0.0	1.0	0.8292682927	0.8292682927	NaN	0.6940538173456281	False	False	False	False	False
4179166	Decreased stability of joint	298246006	HP:0003040	Arthropathy	1	1.0	0.0	0.0	0.0	NaN	0.8783737955177173	False	False	False	True	True
4179166	Decreased stability of joint	298246006	HP:0001388	Lax joints	1	1.0	0.0	0.0	0.0	NaN	0.8783737955177173	False	False	False	True	True
4179166	Decreased stability of joint	298246006	HP:0001367	Joint disease	1	1.0	0.0	0.0	0.0	NaN	0.8783737955177173	False	False	False	True	True
40499618	Skeletal muscle absent	298271009	HP:0003634	Amyoplasia	1	1.0	0.0	0.0	0.0	NaN	0.8783737955177173	False	False	False	True	True
40499618	Skeletal muscle absent	298271009	HP:0001460	Absent/small skeletal muscles	1	0.0	1.0	0.4347826087	0.8695652174	NaN	0.6028488620836445	False	False	False	False	False
4179290	Upper facial weakness	298281008	HP:0030319	Face weakness	1	0.0	1.0	0.8	0.8	NaN	0.633343613763028	False	False	False	False	False
4184116	Spastic tetraparesis	298282001	HP:0001285	Spastic tetraparesis	1	1.0	1.0	0.9682539682666668	1.0	NaN	0.9684750312675952	False	True	True	True	True
4179291	Hand muscle weakness	298283006	HP:0030237	Hand muscle weakness	1	1.0	1.0	1.0	1.0	NaN	0.9701612564194413	False	True	True	True	True
4185187	Systemic sclerosis with limited cutaneous involvement	298285004	HP:0011838	Sclerodactyly	1	1.0	0.0	0.0	0.0	NaN	0.8783737955177173	False	False	False	True	True
4185187	Systemic sclerosis with limited cutaneous involvement	298285004	HP:0100324	Scleroderma	1	1.0	0.0	0.0	0.0	NaN	0.8783737955177173	False	False	False	True	True
4185189	Gowers sign present	298294005	HP:0003391	Gower sign	1	1.0	1.0	0.86666666665	1.0	NaN	0.9624349502901899	False	True	True	True	True
4179295	Gowers sign absent	298295006	HP:0003391	Gower sign	1	0.0	1.0	0.8023872679499999	0.8461538462	NaN	0.7106026481367438	False	False	False	False	False
4182036	Chvostek sign negative	298297003	HP:0031990	Chvostek sign	1	0.0	1.0	0.875	0.875	NaN	0.7764674712730163	False	False	False	True	True
4182039	Romberg's sign positive	298310004	HP:0002403	Positive Romberg sign	1	1.0	1.0	1.0	1.0	NaN	0.9701612564194413	False	True	True	True	True
4182043	Dysdiadochokinesis present	298319003	HP:0002075	Dysdiadochokinesis	1	0.0	1.0	0.8181818182	0.8181818182	NaN	0.6716977463295901	False	False	False	False	False
4182044	Dysdiadochokinesis absent	298320009	HP:0002075	Dysdiadochokinesis	1	0.0	1.0	0.8372093022999999	0.8372093022999999	NaN	0.7095336731726387	False	False	False	False	False
40500067	Finding of involuntary movement	298327007	HP:0004305	Involuntary movements	1	1.0	1.0	0.8753799391999999	0.8936170213	NaN	0.9209151658559496	False	True	True	True	True
4182159	Does not fall	298345007	HP:0002527	Falls	1	0.0	1.0	1.0	1.0	NaN	0.9173297424845549	False	True	True	True	True
4182160	Bone absent	298350001	HP:0010745	Aphalangia of the toes	1	0.0	1.0	0.8571428570999999	0.8571428570999999	NaN	0.7462746911062157	False	False	False	False	True
4184246	Shortened bone	298353004	HP:0003026	Short long bone	1	0.0	1.0	0.8387096774	0.8387096774	NaN	0.7124061312816737	False	False	False	False	False
4185201	Angulation deformity of bone - finding	298359000	HP:0003954	Angulated forearm bones	1	0.0	1.0	0.7782067782	0.8108108108000001	NaN	0.6431516315477355	False	False	False	False	False
40500115	Dysmenorrhea	29837005	HP:0100607	Dysmenorrhea	1	1.0	1.0	0.57777777778	1.0	NaN	0.9385751882977402	False	True	True	True	True
40500115	Dysmenorrhea	29837005	HP:0000132	Menorrhagia	1	0.0	1.0	0.17600000000000002	0.88	NaN	0.5083014978765308	False	False	False	False	False
4185203	Temporomandibular joint locking	298373009	HP:0000211	Trismus	1	0.0	1.0	0.27450980393333335	0.8235294118	NaN	0.4464262476523574	False	False	False	False	False
40500119	Temporomandibular joint clicking	298374003	HP:0012479	Jaw joint noise	1	1.0	0.0	0.0	0.0	NaN	0.8783737955177173	False	False	False	True	True
4182164	Temporomandibular joint crepitus	298377005	HP:0012479	Jaw joint noise	1	1.0	1.0	0.716216216225	1.0	NaN	0.9514005373756422	False	True	True	True	True
4182166	Deformity of spine	298380006	HP:0008443	Spinal deformities	1	1.0	1.0	0.8148148148	0.8148148148	NaN	0.851897157154155	False	False	False	True	True
40500127	Kyphoscoliosis deformity of spine	298381005	HP:0002751	Kyphoscoliosis	1	1.0	0.0	0.6829268292999999	0.6829268292999999	NaN	0.9997405820916061	True	True	True	True	True
72418	Scoliosis deformity of spine	298382003	HP:0002650	Scoliosis	1	1.0	1.0	0.79032258065	1.0	NaN	0.9571758324624826	False	True	True	True	True
40500129	Kyphosis deformity of spine	298383008	HP:0002808	Kyphosis	1	1.0	0.0	0.7142857143000001	0.7142857143000001	NaN	0.999804626395021	True	True	True	True	True
4182168	Deformity of neck	298390003	HP:0000464	Anomaly of the neck	1	1.0	0.0	0.0	0.0	NaN	0.8783737955177173	False	False	False	True	True
4184255	Cervical spine deformity	298391004	HP:0003319	Abnormal cervical spine	1	0.0	1.0	0.8	0.8	NaN	0.633343613763028	False	False	False	False	False
4184256	Cervical kyphosis	298393001	HP:0002947	Rounded neck	1	1.0	1.0	0.8488372093000001	1.0	NaN	0.9612654095108051	False	True	True	True	True
4179320	Kyphoscoliosis of cervical spine	298394007	HP:0002751	Kyphoscoliosis	1	0.0	1.0	0.7414634146500001	0.8	NaN	0.6087784887206307	False	False	False	False	False
4179321	Deformity of cervical vertebra	298396009	HP:0003319	Abnormal cervical spine	1	0.0	1.0	0.41304347825	0.8260869565	NaN	0.5129232535899676	False	False	False	False	False
4179458	Cervical spine tender	298477006	HP:0008480	Neck arthritis	1	0.0	1.0	0.8292682927	0.8292682927	NaN	0.6940538173456281	False	False	False	False	False
4183247	Deformity of thoracic spine	298492007	HP:0100711	Abnormality of the thoracic spine	1	0.0	1.0	0.49361702126666673	0.8	NaN	0.4999155246198218	False	False	False	False	False
4185356	Kyphosis of thoracic spine	298493002	HP:0002942	Thoracic kyphosis	1	0.0	1.0	0.5103359173	0.8333333333	NaN	0.5695638084137006	False	False	False	False	False
4184403	Scoliosis of thoracic spine	298494008	HP:0002943	Thoracic scoliosis	1	0.0	1.0	0.4210526316	0.8421052632	NaN	0.5464715094265798	False	False	False	False	False
4183248	Kyphoscoliosis of thoracic spine	298495009	HP:0005659	Thoracic kyphoscoliosis	1	0.0	1.0	0.4375	0.875	NaN	0.613734884516519	False	False	False	False	False
4107064	Halo sign	29851005	HP:0032971	CT halo sign	1	0.0	1.0	0.8695652174	0.8695652174	NaN	0.7675577858179315	False	False	False	True	True
77670	Chest pain	29857009	HP:0100749	Chest pain	1	1.0	1.0	1.0	1.0	NaN	0.9701612564194413	False	True	True	True	True
4180949	Deformity of lumbar spine	298589006	HP:0100712	Abnormality of the lumbar spine	1	0.0	1.0	0.7404255319	0.8	NaN	0.6083374032551694	False	False	False	False	False
4185975	Loss of lumbar lordosis	298590002	HP:0002938	Lumbar lordosis	1	0.0	1.0	0.8571428570999999	0.8571428570999999	NaN	0.7462746911062157	False	False	False	False	True
4184423	Scoliosis of lumbar spine	298591003	HP:0004626	Lumbar scoliosis	1	0.0	1.0	0.8421052632	0.8421052632	NaN	0.7188440874725825	False	False	False	False	False
4183376	Reverse of lumbar lordosis	298592005	HP:0002938	Lumbar lordosis	1	0.0	1.0	0.8108108108000001	0.8108108108000001	NaN	0.6563863460052468	False	False	False	False	False
4106709	Paraumbilical hernia	29862005	HP:0001537	Umbilical hernia	1	0.0	1.0	0.8	0.8	NaN	0.633343613763028	False	False	False	False	False
40509741	Facial hemiatrophy	29868009	HP:0011331	Facial hemiatrophy	1	1.0	1.0	0.6774041483250001	1.0	NaN	0.9480868907548601	False	True	True	True	True
4181077	Enlargement of thorax	298708003	HP:0100625	Wide thorax	1	0.0	1.0	1.0	1.0	NaN	0.9173297424845549	False	True	True	True	True
4181078	Small thorax	298709006	HP:0005257	Small chest	1	0.0	1.0	1.0	1.0	NaN	0.9173297424845549	False	True	True	True	True
4186154	Long thorax	298710001	HP:0100818	Long thorax	1	1.0	1.0	1.0	1.0	NaN	0.9701612564194413	False	True	True	True	True
4183513	Thorax symmetrical	298713004	HP:0001555	Asymmetric chest	1	0.0	1.0	0.8125	0.8125	NaN	0.6599251667572197	False	False	False	False	False
4181083	Short sternum	298724002	HP:0000879	Short sternum	1	1.0	1.0	1.0	1.0	NaN	0.9701612564194413	False	True	True	True	True
4185508	Deformity of rib	298735007	HP:0000886	Deformed rib cage	1	0.0	1.0	0.8148148148	0.8148148148	NaN	0.6647460630190494	False	False	False	False	False
4185638	Small upper limb	298743002	HP:0003844	Small epiphyses of the upper limbs	1	0.0	1.0	0.40476190475	0.8095238095	NaN	0.4781226570458815	False	False	False	False	False
4186161	Hypertrophy of upper limb	298745009	HP:0000212	Gum hypertrophy	1	0.0	1.0	0.40625	0.8125	0	0.4843690506869612	False	False	False	False	False
4186161	Hypertrophy of upper limb	298745009	HP:0010484	Increased size of upper limb	1	1.0	1.0	0.5	1.0	1	0.9300381881853379	False	True	True	True	True
4181091	Long upper limb	298746005	HP:0011341	Long upper lip	1	0.0	1.0	0.4193548387	0.8387096774	NaN	0.5393845160104263	False	False	False	False	False
40501989	Pain in upper limb	298752006	HP:0012513	Upper limb pain	1	1.0	1.0	1.0	1.0	NaN	0.9701612564194413	False	True	True	True	True
4186166	Small scapula	298759002	HP:0000882	Small scapula	1	0.0	1.0	1.0	1.0	NaN	0.9173297424845549	False	True	True	True	True
4185645	Thin clavicle	298764003	HP:0006645	Thin clavicles	1	1.0	1.0	1.0	1.0	NaN	0.9701612564194413	False	True	True	True	True
4198375	Range of shoulder internal rotation	298819005	HP:0006659	Internally rotated shoulders	1	0.0	1.0	0.44897959184999997	0.8979591836999999	NaN	0.6583515316071692	False	False	False	False	False
4183535	Active range of shoulder internal rotation	298820004	HP:0006659	Internally rotated shoulders	1	0.0	1.0	0.4	0.8	NaN	0.45819350680328136	False	False	False	False	False
4185658	No active range of shoulder internal rotation	298824008	HP:0006659	Internally rotated shoulders	1	0.0	1.0	0.4	0.8	NaN	0.45819350680328136	False	False	False	False	False
4185668	Elbow joint swelling	298870001	HP:0001386	Joint swelling	1	0.0	1.0	0.8	0.8	NaN	0.633343613763028	False	False	False	False	False
4183645	Soft tissue swelling of elbow joint	298872009	HP:0006162	Soft tissue swelling of hinge joints	1	0.0	1.0	0.8070175439	0.8070175439	NaN	0.6483771466766398	False	False	False	False	False
4181237	Fixed flexion deformity of elbow joint	298875006	HP:0002987	Elbow contracture	1	0.0	1.0	0.8727272727000001	0.8727272727000001	NaN	0.772771566329925	False	False	False	True	True
4185800	Elbow joint unstable	298924009	HP:0001388	Lax joints	1	0.0	1.0	0.4117647059	0.8235294118	NaN	0.5075485879506351	False	False	False	False	False
4106714	Peak expiratory flow measurement	29893006	HP:0032355	Decreased peak expiratory flow	1	0.0	1.0	0.8070175439	0.8070175439	0	0.6483771466766398	False	False	False	False	False
4106715	Vagal autonomic bradycardia	29894000	HP:0001662	Bradycardia	1	0.0	1.0	0.7157894737000001	0.8	NaN	0.5978159094674218	False	False	False	False	False
4181252	Swelling of wrist joint	298941006	HP:0001225	Wrist swelling	1	0.0	1.0	0.8	0.8	NaN	0.633343613763028	False	False	False	False	False
4198512	Bony swelling of the wrist	298942004	HP:0001225	Wrist swelling	1	0.0	1.0	0.8275862069	0.8275862069	NaN	0.6907164209032565	False	False	False	False	False
4185803	Wrist joint - soft tissue swelling	298943009	HP:0006162	Soft tissue swelling of hinge joints	1	0.0	1.0	0.8070175439	0.8070175439	NaN	0.6483771466766398	False	False	False	False	False
4184568	Range of wrist abduction	298969003	HP:0006190	Radially deviated wrists	1	0.0	1.0	0.44444444445000003	0.8888888889000001	NaN	0.6410130753366788	False	False	False	False	False
4185811	Range of wrist adduction	298980003	HP:0003049	Ulnar deviation of wrists	1	0.0	1.0	0.4418604651	0.8837209302	NaN	0.6309602252304835	False	False	False	False	False
4182522	Wrist joint unstable	299015005	HP:0001388	Lax joints	1	0.0	1.0	0.4117647059	0.8235294118	NaN	0.5075485879506351	False	False	False	False	False
4185820	Small hand	299032009	HP:0200055	Small hand	1	1.0	1.0	1.0	1.0	NaN	0.9701612564194413	False	True	True	True	True
4182643	Deformity of hand	299033004	HP:0001155	Abnormal hands	1	1.0	1.0	1.0	1.0	NaN	0.9701612564194413	False	True	True	True	True
4182644	Radial deviation of hand	299035006	HP:0009486	Radial deviation of hands	1	1.0	1.0	0.9222222221999999	1.0	NaN	0.9658646874622944	False	True	True	True	True
4185950	Froment's sign positive	299051003	HP:0032121	Froment sign	1	0.0	1.0	0.8125	0.8125	NaN	0.6599251667572197	False	False	False	False	False
4198804	Froment's sign negative	299052005	HP:0032121	Froment sign	1	0.0	1.0	0.8666666667	0.8666666667	NaN	0.762705480393546	False	False	False	False	True
4182650	Small finger	299058009	HP:0030033	Small finger	1	1.0	1.0	1.0	1.0	NaN	0.9701612564194413	False	True	True	True	True
4185952	Swelling of finger	299060006	HP:0025131	Swollen finger	1	1.0	1.0	1.0	1.0	NaN	0.9701612564194413	False	True	True	True	True
4182659	Finger joint unstable	299108004	HP:0001388	Lax joints	1	0.0	1.0	0.4	0.8	NaN	0.45819350680328136	False	False	False	False	False
4184858	Bony swelling of finger	299125002	HP:0025131	Swollen finger	1	0.0	1.0	0.8387096774	0.8387096774	NaN	0.7124061312816737	False	False	False	False	False
4198819	Finger joint - soft tissue swelling	299126001	HP:0006162	Soft tissue swelling of hinge joints	1	0.0	1.0	0.8620689655	0.8620689655	NaN	0.7548662505242707	False	False	False	False	True
4198820	Form of thumb	299129008	HP:0001172	Thumb deformity	1	0.0	1.0	0.8333333333	0.8333333333	NaN	0.7020355898037149	False	False	False	False	False
4198821	Deformity of thumb	299130003	HP:0001172	Thumb deformity	1	1.0	1.0	1.0	1.0	NaN	0.9701612564194413	False	True	True	True	True
4198647	Swelling of thumb joint	299132006	HP:0001386	Joint swelling	1	0.0	1.0	0.8	0.8	NaN	0.633343613763028	False	False	False	False	False
4198648	Thumb joint - soft tissue swelling	299134007	HP:0006162	Soft tissue swelling of hinge joints	1	0.0	1.0	0.8070175439	0.8070175439	NaN	0.6483771466766398	False	False	False	False	False
4182667	Thumb joint deformity	299136009	HP:0001172	Thumb deformity	1	0.0	1.0	0.8125	0.8125	NaN	0.6599251667572197	False	False	False	False	False
4198823	Ulnar deviation of the thumb	299137000	HP:0006156	Ulnar deviation of thumb	1	1.0	1.0	1.0	1.0	NaN	0.9701612564194413	False	True	True	True	True
40503623	Has a stammer or stutter	29916003	HP:0025268	Stuttering	1	1.0	1.0	0.75	1.0	NaN	0.9541200728982089	False	True	True	True	True
4198942	Range of thumb abduction	299161007	HP:0001234	Abducted thumb	1	0.0	1.0	0.8387096774	0.8387096774	NaN	0.7124061312816737	False	False	False	False	False
4198660	Range of thumb adduction	299172002	HP:0001181	Adducted thumb	1	0.0	1.0	0.8387096774	0.8387096774	NaN	0.7124061312816737	False	False	False	False	False
40504027	Cervical spondylosis without myelopathy	29918002	HP:0025266	obsolete Cervical osteoarthritis	1	1.0	0.0	0.0	0.0	NaN	0.8783737955177173	False	False	False	True	True
40504027	Cervical spondylosis without myelopathy	29918002	HP:0008480	Neck arthritis	1	1.0	1.0	0.82727272725	1.0	NaN	0.9598039763226837	False	True	True	True	True
4198953	Thumb joint unstable	299195006	HP:0001388	Lax joints	1	0.0	1.0	0.4117647059	0.8235294118	NaN	0.5075485879506351	False	False	False	False	False
4107535	Structure of perilymphatic duct	29921000	HP:0033819	Perilymphatic	1	0.0	1.0	0.72958257715	0.8275862069	NaN	0.6521574865495765	False	False	False	False	False
4107536	Cutaneous reflex	29922007	HP:0031828	Abnormal superficial reflex	1	0.0	1.0	0.41463414635	0.8292682927	NaN	0.5196047686679054	False	False	False	False	False
4198963	Small leg	299221002	HP:0012376	Small lens	1	0.0	1.0	0.8	0.8	NaN	0.633343613763028	False	False	False	False	False
40504088	Hip joint varus deformity - finding	299235000	HP:0002812	Coxa vara	1	1.0	1.0	0.2	1.0	NaN	0.8859240767076463	False	False	True	True	True
4182797	Hip joint valgus deformity	299236004	HP:0002857	Genu valga	1	0.0	1.0	0.40425531915	0.8085106383	NaN	0.4759978077546311	False	False	False	False	False
4182797	Hip joint valgus deformity	299236004	HP:0002673	Coxa valga	1	1.0	1.0	0.5	1.0	NaN	0.9300381881853379	False	True	True	True	True
4103019	Limited systemic sclerosis	299276009	HP:0100324	Scleroderma	1	0.0	1.0	0.26666666666666666	0.8	NaN	0.399893322187332	False	False	False	False	False
313007	Congenital insufficiency of mitral valve	29928006	HP:0001653	Mitral incompetence	1	0.0	1.0	0.7821617214500001	0.8301886792000001	NaN	0.677432111545207	False	False	False	False	False
4102260	Range of hip internal rotation	299284008	HP:0012427	Excessive femoral anteversion	1	0.0	1.0	0.43589743589999996	0.8717948717999999	NaN	0.6073281215075468	False	False	False	False	False
4102263	Range of hip external rotation	299295002	HP:0008796	Externally rotated hips	1	0.0	1.0	0.43589743589999996	0.8717948717999999	NaN	0.6073281215075468	False	False	False	False	False
4100297	Swelling of knee joint	299322007	HP:0001386	Joint swelling	1	0.0	1.0	0.8275862069	0.8275862069	NaN	0.6907164209032565	False	False	False	False	False
4103029	Soft tissue swelling of knee joint	299324008	HP:0006162	Soft tissue swelling of hinge joints	1	0.0	1.0	0.8214285714	0.8214285714	NaN	0.6783312539071098	False	False	False	False	False
4103031	Deformity of knee joint	299328006	HP:0002857	Genu valga	1	0.0	1.0	0.8571428570999999	0.8571428570999999	NaN	0.7462746911062157	False	False	False	False	True
4100299	Knee joint fixed flexion deformity	299329003	HP:0006380	Knee contracture	1	0.0	1.0	0.8	0.8	NaN	0.633343613763028	False	False	False	False	False
4103032	Knee joint valgus deformity	299330008	HP:0002857	Genu valga	1	1.0	1.0	0.9	1.0	NaN	0.9645307521419924	False	True	True	True	True
4101367	Bandy legged	299331007	HP:0002979	Bow legs	1	0.0	1.0	0.33333333333333337	1.0	NaN	0.7705491009114294	False	False	False	True	True
4101367	Bandy legged	299331007	HP:0002857	Genu valga	1	0.0	1.0	0.2978723404333333	0.8936170213	NaN	0.5873894647738231	False	False	False	False	False
4101367	Bandy legged	299331007	HP:0002970	Genu vara	1	1.0	1.0	0.14285714284999998	0.8571428570999999	NaN	0.7059158685006673	False	False	False	False	False
4107392	Extralobar bronchopulmonary sequestration	29938001	HP:0010960	Bronchopulmonary sequestration	1	0.0	1.0	0.8253968254	0.8253968254	NaN	0.6863427315398198	False	False	False	False	False
4100313	Patellar tap absent	299390005	HP:0006443	Absent patella	1	0.0	1.0	0.8	0.8	NaN	0.633343613763028	False	False	False	False	False
4107230	Brain fag	2994004	HP:0033630	Brain fog	1	0.0	1.0	0.8	0.8	NaN	0.633343613763028	False	False	False	False	False
4101499	Soft tissue swelling of ankle joint	299416002	HP:0006162	Soft tissue swelling of hinge joints	1	0.0	1.0	0.8214285714	0.8214285714	NaN	0.6783312539071098	False	False	False	False	False
4101508	Long foot	299462005	HP:0001833	Long foot	1	1.0	1.0	1.0	1.0	NaN	0.9701612564194413	False	True	True	True	True
4101509	Short foot	299463000	HP:0001773	Short foot	1	0.0	1.0	1.0	1.0	NaN	0.9173297424845549	False	True	True	True	True
4104484	Narrow foot	299464006	HP:0001786	Narrow foot	1	1.0	1.0	1.0	1.0	NaN	0.9701612564194413	False	True	True	True	True
4104485	Familial multiple lipoprotein-type hyperlipidemia	299465007	HP:0008158	Hyperapobetalipoproteinemia	1	1.0	0.0	0.0	0.0	NaN	0.8783737955177173	False	False	False	True	True
4102424	Calcaneovalgus deformity of foot	299466008	HP:0001884	Pes calcaneovarus	1	1.0	1.0	0.5	1.0	NaN	0.9300381881853379	False	True	True	True	True
4102424	Calcaneovalgus deformity of foot	299466008	HP:0001848	Calcaneovalgus	1	0.0	1.0	0.44680851065	0.8936170213	NaN	0.6501014904093502	False	False	False	False	False
4100442	Foot joint swelling	299480001	HP:0001386	Joint swelling	1	0.0	1.0	0.8275862069	0.8275862069	NaN	0.6907164209032565	False	False	False	False	False
4100443	Foot joint - soft tissue swelling	299482009	HP:0006162	Soft tissue swelling of hinge joints	1	0.0	1.0	0.8214285714	0.8214285714	NaN	0.6783312539071098	False	False	False	False	False
4101513	Foot joint deformity	299484005	HP:0001760	Foot deformity	1	0.0	1.0	0.8	0.8	NaN	0.633343613763028	False	False	False	False	False
43530730	Ataxic hemiparesis	29951000119107	HP:0001269	Hemiparesis	1	0.0	1.0	0.8148148148	0.8148148148	NaN	0.6647460630190494	False	False	False	False	False
4101636	Small bone in foot	299559009	HP:0006494	Absent/small foot bones	1	0.0	1.0	0.8205128205	0.8205128205	NaN	0.676467333816877	False	False	False	False	False
4104762	Long bone in foot	299560004	HP:0001833	Long foot	1	0.0	1.0	0.8	0.8	NaN	0.633343613763028	False	False	False	False	False
4101637	Deformity of bone in foot	299561000	HP:0001760	Foot deformity	1	0.0	1.0	0.8275862069	0.8275862069	NaN	0.6907164209032565	False	False	False	False	False
4101639	Flexion deformity of toe	299568006	HP:0006380	Knee contracture	1	0.0	1.0	0.8205128205	0.8205128205	NaN	0.676467333816877	False	False	False	False	False
4113082	Overriding toe - finding	299572005	HP:0001845	Crossover toe	1	0.0	1.0	0.8097886540666667	0.8275862069	NaN	0.6838908633345072	False	False	False	False	False
4101642	Swelling of toe joint	299577004	HP:0001386	Joint swelling	1	0.0	1.0	0.8571428570999999	0.8571428570999999	NaN	0.7462746911062157	False	False	False	False	True
4102563	Toe joint - soft tissue swelling	299579001	HP:0006162	Soft tissue swelling of hinge joints	1	0.0	1.0	0.8363636364	0.8363636364	NaN	0.7079072244176113	False	False	False	False	False
4113097	Toe joint unstable	299630002	HP:0001388	Lax joints	1	0.0	1.0	0.8125	0.875	NaN	0.7564886813031144	False	False	False	False	True
4103640	Amputated foot	299653001	HP:0001868	Autoamputation of foot	1	0.0	1.0	0.8461538462	0.8461538462	NaN	0.7264044509047871	False	False	False	False	True
443793	Hypertrichosis	29966009	HP:0001007	Hirsutism	1	0.0	1.0	0.16666666666666669	1.0	NaN	0.7137008704835113	False	False	False	False	False
443793	Hypertrichosis	29966009	HP:0000998	Hypertrichosis	1	1.0	1.0	0.4379310344833333	1.0	NaN	0.9224494100519219	False	True	True	True	True
4113222	Asymmetry of pelvis	299661006	HP:0010453	Pelvic asymmetry	1	0.0	1.0	0.9032258065000001	0.9032258065000001	NaN	0.8187670421322671	False	False	False	True	True
4100596	Pelvis symmetrical	299662004	HP:0010453	Pelvic asymmetry	1	0.0	1.0	0.8965517241000001	0.8965517241000001	NaN	0.8093654245451145	False	False	False	True	True
4101663	Buttock crease symmetrical	299663009	HP:0410260	Asymmetrical buttock crease	1	0.0	1.0	0.9333333333	0.9333333333	NaN	0.8566892189108263	False	False	False	True	True
4101664	Longitudinal nail ridge	299665002	HP:0001807	Ridged nail	1	0.0	1.0	0.8936170213	0.8936170213	NaN	0.8051142509247894	False	False	False	True	True
4100599	Patchy loss of scalp hair	299674000	HP:0002293	Baldness	1	0.0	1.0	0.8205128205	0.8205128205	NaN	0.676467333816877	False	False	False	False	False
4100600	Diffuse loss of scalp hair	299675004	HP:0002293	Baldness	1	0.0	1.0	0.8205128205	0.8205128205	NaN	0.676467333816877	False	False	False	False	False
4100601	Excessive growth of facial hair	299676003	HP:0005465	Facial hyperostosis	1	0.0	1.0	0.8076923076999999	0.8076923076999999	NaN	0.6498080564440654	False	False	False	False	False
4100604	Feeding poor	299698007	HP:0011968	Poor feeding	1	0.0	1.0	1.0	1.0	NaN	0.9173297424845549	False	True	True	True	True
40506176	Loss of voice	299702006	HP:0001686	Aphonia	1	1.0	1.0	1.0	1.0	NaN	0.9701612564194413	False	True	True	True	True
40506181	Periorbital cellulitis	299707000	HP:0100539	Periorbital edema	1	1.0	1.0	1.0	1.0	NaN	0.9701612564194413	False	True	True	True	True
4103655	Dental abscess	299709002	HP:0030757	Tooth abscess	1	1.0	1.0	0.6666666666666667	1.0	NaN	0.947132961111891	False	True	True	True	True
4101799	Finding of intracranial pressure	299732003	HP:0002516	Intracranial hypertension	1	0.0	1.0	0.79583333335	0.8	NaN	0.6316164831023714	False	False	False	False	False
4113238	Lower motor neurone lesion	299737009	HP:0002366	Lower motor neuron signs	1	0.0	1.0	0.84	0.84	NaN	0.7148628769278236	False	False	False	False	False
4103665	Palmar reflex absent	299745004	HP:0006844	Absent knee jerk reflex	1	0.0	1.0	0.8181818182	0.8181818182	NaN	0.6716977463295901	False	False	False	False	False
4101803	Palmomental reflex present	299747007	HP:0030902	Palmomental reflex	1	0.0	1.0	0.8095238095	0.8095238095	NaN	0.6536785051413956	False	False	False	False	False
4103666	Palmomental reflex absent	299748002	HP:0030902	Palmomental reflex	1	0.0	1.0	0.8292682927	0.8292682927	NaN	0.6940538173456281	False	False	False	False	False
4100614	Palmomental reflex equivocal	299749005	HP:0030902	Palmomental reflex	1	0.0	1.0	0.8095238095	0.8095238095	NaN	0.6536785051413956	False	False	False	False	False
4107698	Congenital malrotation of intestine	29980002	HP:0002566	Malrotation	1	1.0	1.0	0.35609756098000006	1.0	NaN	0.9112903761539837	False	True	True	True	True
4100746	Glabella reflex	299801007	HP:0030904	Myerson's sign	1	0.0	1.0	0.9090909091	0.9090909091	NaN	0.8267258233082169	False	False	False	True	True
4101816	Jaw reflex brisk	299805003	HP:0001348	Brisk reflexes	1	0.0	1.0	0.8666666667	0.8666666667	NaN	0.762705480393546	False	False	False	False	True
4103798	Corneal reflex normal	299810004	HP:0034251	Abnormal corneal reflex	1	0.0	1.0	0.8181818182	0.8181818182	NaN	0.6716977463295901	False	False	False	False	False
4113258	Eyelash reflex absent	299815009	HP:0000561	Absent eyelashes	1	0.0	1.0	0.8108108108000001	0.8108108108000001	NaN	0.6563863460052468	False	False	False	False	False
4103802	Biceps reflex brisk	299833003	HP:0001348	Brisk reflexes	1	0.0	1.0	0.8125	0.8125	NaN	0.6599251667572197	False	False	False	False	False
4102581	Supinator reflex brisk	299839004	HP:0001348	Brisk reflexes	1	0.0	1.0	0.8125	0.8125	NaN	0.6599251667572197	False	False	False	False	False
4100754	Finger jerk absent	299842005	HP:0009380	Absent fingers	1	0.0	1.0	0.8484848485	0.8484848485	NaN	0.7306994759573453	False	False	False	False	True
4103807	Hoffman's reflex positive	299849001	HP:0031993	Hoffmann sign	1	0.0	1.0	0.3209876543333333	0.962962963	NaN	0.7137265059259147	False	False	False	False	False
4100759	Anal reflex absent	299863007	HP:0003438	Absent ankle reflexes	1	0.0	1.0	0.8947368421	0.8947368421	NaN	0.8067448784733303	False	False	False	True	True
4114174	Anal reflex brisk	299867008	HP:0001348	Brisk reflexes	1	0.0	1.0	0.8387096774	0.8387096774	NaN	0.7124061312816737	False	False	False	False	False
4102590	Knee reflex brisk	299874003	HP:0001348	Brisk reflexes	1	0.0	1.0	0.8387096774	0.8387096774	NaN	0.7124061312816737	False	False	False	False	False
4103814	Ankle reflex brisk	299880006	HP:0001348	Brisk reflexes	1	0.0	1.0	0.8387096774	0.8387096774	NaN	0.7124061312816737	False	False	False	False	False
4114179	Patellar clonus absent	299887009	HP:0011449	Knee clonus	1	0.0	1.0	0.8108108108000001	0.8108108108000001	NaN	0.6563863460052468	False	False	False	False	False
4114180	Extensor plantar response left	299891004	HP:0003487	Babinski sign	1	0.0	1.0	0.9090909091	0.9090909091	NaN	0.8267258233082169	False	False	False	True	True
4100766	Extensor plantar response right	299892006	HP:0003487	Babinski sign	1	0.0	1.0	0.8928571429000001	0.8928571429000001	NaN	0.8040017944938735	False	False	False	True	True
4103818	Normal temperature sensation	299908000	HP:0010829	Impaired thermal sensitivity	1	0.0	1.0	0.84	0.84	NaN	0.7148628769278236	False	False	False	False	False
4114293	Impaired light touch sensation	299913001	HP:0010830	Abnormal thigmesthesia	1	0.0	1.0	0.8695652174	0.8695652174	NaN	0.7675577858179315	False	False	False	True	True
4102717	Impaired firm touch sensation	299918005	HP:0010830	Abnormal thigmesthesia	1	0.0	1.0	0.8888888889000001	0.8888888889000001	NaN	0.7981138997294291	False	False	False	True	True
4114297	Impaired vibration sensation	299934008	HP:0006938	Decreased vibration sense in feet	1	0.0	1.0	0.8936170213	0.8936170213	NaN	0.8051142509247894	False	False	False	True	True
4100900	Graphesthesia	299944005	HP:0011812	Agraphesthesia	1	0.0	1.0	0.424137931025	0.8965517241000001	NaN	0.6458769913513436	False	False	False	False	False
4114301	Barber's chair sign	299950000	HP:0032504	Lhermitte's sign	1	1.0	1.0	0.7777777777999999	1.0	NaN	0.956246664093411	False	True	True	True	True
4114303	Phalen's test positive	299961008	HP:0033673	Phalen maneuver	1	1.0	1.0	1.0	1.0	NaN	0.9701612564194413	False	True	True	True	True
40507239	Neonatal jaundice	299968002	HP:0006579	Neonatal jaundice	1	1.0	1.0	1.0	1.0	NaN	0.9701612564194413	False	True	True	True	True
4102735	Infection of foot	299990002	HP:0001886	Foot osteomyelitis	1	0.0	1.0	0.8275862069	0.8275862069	NaN	0.6907164209032565	False	False	False	False	False
4103961	Removal of acoustic neuroma	300009002	HP:0009588	Acoustic Neuroma	1	0.0	1.0	0.8566666666500001	0.88	NaN	0.7773130405037355	False	False	False	True	True
4100914	Removal of thyroid nodule	300013009	HP:0025388	Thyroid nodule	1	0.0	1.0	0.8235294118	0.8235294118	NaN	0.6825859947447672	False	False	False	False	False
4102741	Excision of retinal neoplasm	300015002	HP:0012777	Retinal neoplasm	1	0.0	1.0	0.8333333333	0.8333333333	NaN	0.7020355898037149	False	False	False	False	False
4114319	Excision of basal cell carcinoma	300025007	HP:0002671	Basalioma	1	0.0	1.0	0.875	0.875	NaN	0.7764674712730163	False	False	False	True	True
4103964	Drainage of septic arthritis	300028009	HP:0003095	Infected joint	1	0.0	1.0	0.8	0.8	NaN	0.633343613763028	False	False	False	False	False
40507740	Abnormal ejaculation	30006006	HP:0012875	Abnormal ejaculation	1	1.0	1.0	0.25	1.0	1	0.8946715348309059	False	False	True	True	True
4114332	Asymmetrical ears	300088007	HP:0010722	Asymmetric ears	1	0.0	1.0	1.0	1.0	NaN	0.9173297424845549	False	True	True	True	True
4101052	Symmetrical ears	300089004	HP:0010722	Asymmetric ears	1	0.0	1.0	0.88	0.88	NaN	0.7844464055500161	False	False	False	True	True
4114456	Narrowing of ear canal	300127002	HP:0000402	Narrow ear canal	1	1.0	0.0	0.0	0.0	NaN	0.8783737955177173	False	False	False	True	True
4113398	Deformation of tympanic membrane	300141006	HP:0040090	Abnormality of the eardrum	1	0.0	1.0	0.5454545454666667	0.8181818182	NaN	0.5569804027826935	False	False	False	False	False
4114461	Tympanic membrane normal	300159009	HP:0040090	Abnormality of the eardrum	1	0.0	1.0	0.8181818182	0.8181818182	NaN	0.6716977463295901	False	False	False	False	False
4102894	Malleus absent	300169003	HP:0011455	Absent malleus	1	1.0	1.0	1.0	1.0	NaN	0.9701612564194413	False	True	True	True	True
4107211	Vascular dilatation	30017007	HP:0002617	Aneurysm	1	0.0	1.0	0.5897435897333333	1.0	NaN	0.8416863639982749	False	False	False	True	True
4101081	Malleus abnormal	300172005	HP:0011454	Abnormality of the malleus	1	0.0	1.0	1.0	1.0	NaN	0.9173297424845549	False	True	True	True	True
4102896	Incus abnormal	300176008	HP:0011453	Abnormality of the incus	1	0.0	1.0	1.0	1.0	NaN	0.9173297424845549	False	True	True	True	True
4114466	Stapes absent	300178009	HP:0011456	Absent stapes	1	1.0	1.0	1.0	1.0	NaN	0.9701612564194413	False	True	True	True	True
4102899	Stapes abnormal	300181004	HP:0008628	Stapedial abnormalities	1	0.0	1.0	1.0	1.0	NaN	0.9173297424845549	False	True	True	True	True
4113411	Middle ear normal	300194002	HP:0008609	Middle ear malformation	1	0.0	1.0	0.8	0.8	NaN	0.633343613763028	False	False	False	False	False
40508275	Finding of tinnitus	300200005	HP:0000360	Tinnitus	1	1.0	0.0	0.7619047619	0.7619047619	NaN	0.9998728815924647	True	True	True	True	True
4102909	Hearing for voice impaired	300227009	HP:0000365	Deafness	1	0.0	1.0	0.8275862069	0.8275862069	NaN	0.6907164209032565	False	False	False	False	False
4107714	Hydranencephaly	30023002	HP:0002324	Hydrancephaly	1	1.0	1.0	0.5	1.0	NaN	0.9300381881853379	False	True	True	True	True
4103978	Tooth problem	300237004	HP:0000164	Abnormal teeth	1	1.0	0.0	0.0	0.0	NaN	0.8783737955177173	False	False	False	True	True
40508323	Tongue absent	300242007	HP:0012730	Aglossia	1	1.0	1.0	0.8461538462	0.8461538462	NaN	0.8852229329106415	False	False	True	True	True
4113533	Lesion of gingivae	300251004	HP:0012292	Fusion of gums	1	0.0	1.0	0.8	0.8	NaN	0.633343613763028	False	False	False	False	False
40508334	Bleeding from mouth	300252006	HP:0040184	Oral bleeding	1	1.0	0.0	0.0	0.0	NaN	0.8783737955177173	False	False	False	True	True
40508334	Bleeding from mouth	300252006	HP:0030140	Bleeding from mouth	1	0.0	1.0	1.0	1.0	NaN	0.9173297424845549	False	True	True	True	True
40508335	Bleeding of mouth	300253001	HP:0040184	Oral bleeding	1	1.0	0.0	0.0	0.0	NaN	0.8783737955177173	False	False	False	True	True
40508335	Bleeding of mouth	300253001	HP:0030140	Bleeding from mouth	1	0.0	1.0	1.0	1.0	NaN	0.9173297424845549	False	True	True	True	True
4101205	Reduced salivation	300268000	HP:0000217	Dry mouth	1	1.0	1.0	1.0	1.0	NaN	0.9701612564194413	False	True	True	True	True
4113544	Tonsil absent	300277007	HP:0030813	Absent tonsils	1	1.0	1.0	1.0	1.0	NaN	0.9701612564194413	False	True	True	True	True
4107716	Internal capsule anterior limb structure	3003007	HP:0034051	Hypoplastic anterior limbs of the internal capsule	1	0.0	1.0	0.8109090909	0.8484848485	NaN	0.7172947380451178	False	False	False	False	False
4101221	Anus absent	300315008	HP:0002023	Absent anus	1	1.0	1.0	1.0	1.0	NaN	0.9701612564194413	False	True	True	True	True
4104125	Gallbladder present	300340001	HP:0011467	Absent gallbladder	1	0.0	1.0	0.8	0.8	NaN	0.633343613763028	False	False	False	False	False
4104126	Gallbladder absent	300341002	HP:0011467	Absent gallbladder	1	0.0	1.0	1.0	1.0	NaN	0.9173297424845549	False	True	True	True	True
4101231	Gallbladder non-tender	300349000	HP:0011467	Absent gallbladder	1	0.0	1.0	0.27642276423333334	0.8292682927	NaN	0.45795623139315317	False	False	False	False	False
4101343	Functional finding of gastrointestinal tract	300358007	HP:0012719	GI dysfunction	1	0.0	1.0	0.82207207205	0.8333333333	NaN	0.6978144154624427	False	False	False	False	False
4101344	Finding of vomiting	300359004	HP:0002013	Emesis	1	1.0	0.0	0.6687306501500001	0.7058823529	NaN	0.9997744582623852	True	True	True	True	True
4104130	Vomitus with coffee ground appearance	300363006	HP:0032144	Coffee grounds emesis	1	0.0	1.0	0.8923835954333333	1.0	NaN	0.9014667458770826	False	False	True	True	True
4113560	Vomit contains old blood	300364000	HP:0032144	Coffee grounds emesis	1	0.0	1.0	0.5590502621	0.8510638298000001	NaN	0.6225680162216228	False	False	False	False	False
76725	Anal fissure	30037006	HP:0012390	Anal fissure	1	1.0	1.0	0.33333333333333337	1.0	NaN	0.907937205520092	False	False	True	True	True
40508857	Finding of diarrhea	300388003	HP:0002014	Diarrhea	1	1.0	1.0	0.79130434785	0.8	NaN	0.8314128809461273	False	False	False	True	True
40508860	Steroid 17-alpha-monooxygenase deficiency	30039009	HP:0008258	Congenital adrenal hyperplasia	1	0.0	1.0	0.1475409836	0.8852459016	NaN	0.5054444450493792	False	False	False	False	False
4104141	Uniform abdominal distention	300402000	HP:0003270	Bloating	1	0.0	1.0	0.8	0.8	NaN	0.633343613763028	False	False	False	False	False
4104142	Localized abdominal distention	300403005	HP:0003270	Bloating	1	0.0	1.0	0.8210526316	0.8421052632	NaN	0.7111863554339773	False	False	False	False	False
40508882	Finding of abdominal guarding	300410004	HP:0032546	Abdominal guarding	1	1.0	1.0	0.82424242425	0.8484848485	NaN	0.883052803199026	False	False	True	True	True
436108	Acute angle-closure glaucoma	30041005	HP:0012109	Angle closure glaucoma	1	0.0	1.0	0.8202157968	0.8444444444	NaN	0.7144864439793838	False	False	False	False	False
4101353	No abdominal guarding on palpation	300420009	HP:0032546	Abdominal guarding	1	0.0	1.0	0.8	0.8	NaN	0.633343613763028	False	False	False	False	False
40509271	Finding of abdominal rigidity	300421008	HP:0032545	Rigid abdomen	1	1.0	1.0	0.82424242425	0.8484848485	NaN	0.883052803199026	False	False	True	True	True
4104151	Gastrointestinal tract normal	300438007	HP:0011024	Digestive system disease	1	0.0	1.0	0.8571428570999999	0.8571428570999999	NaN	0.7462746911062157	False	False	False	False	True
4104152	Large kidney	300444006	HP:0000105	Large kidney	1	1.0	1.0	0.75	1.0	NaN	0.9541200728982089	False	True	True	True	True
4113695	Kidney non-tender	300447004	HP:0000104	Absent kidney	1	0.0	1.0	0.26666666666666666	0.8	NaN	0.399893322187332	False	False	False	False	False
4113698	Bladder absent	300453004	HP:0010477	Absent bladder	1	0.0	1.0	1.0	1.0	NaN	0.9173297424845549	False	True	True	True	True
4115718	Bladder non-tender	300460005	HP:0010477	Absent bladder	1	0.0	1.0	0.4853240337	0.8108108108000001	NaN	0.5165120804574104	False	False	False	False	False
200843	Finding of frequency of urination	300471006	HP:0000103	Polyuria	1	1.0	0.0	0.0	0.0	NaN	0.8783737955177173	False	False	False	True	True
200843	Finding of frequency of urination	300471006	HP:0100515	Pollakisuria	1	1.0	0.0	0.2354978355	0.7272727272999999	NaN	0.999573644805143	True	True	True	True	True
40509348	Pain of testes	300491004	HP:0033839	Testicular pain	1	1.0	0.0	0.7826086957	0.7826086957	NaN	0.999894518880018	True	True	True	True	True
4104294	Vas deferens present	300505001	HP:0012873	Absent vas deferens	1	0.0	1.0	0.8108108108000001	0.8108108108000001	NaN	0.6563863460052468	False	False	False	False	False
4104295	Vas deferens absent	300506000	HP:0012873	Absent vas deferens	1	1.0	1.0	1.0	1.0	1	0.9701612564194413	False	True	True	True	True
4113716	Foreskin absent	300519001	HP:0012421	Aposthia	1	1.0	1.0	1.0	1.0	NaN	0.9701612564194413	False	True	True	True	True
4104301	Sperm absent	300540000	HP:0000027	Azoospermia	1	0.0	1.0	0.8125	0.8125	NaN	0.6599251667572197	False	False	False	False	False
4101826	Sperm immotility	300543003	HP:0012208	Immotile sperm	1	1.0	1.0	1.0	1.0	NaN	0.9701612564194413	False	True	True	True	True
4115860	Genitourinary tract normal	300561007	HP:0000119	Urogenital anomalies	1	0.0	1.0	0.8727272727000001	0.8727272727000001	NaN	0.772771566329925	False	False	False	True	True
4114800	Spleen absent	300564004	HP:0001746	Asplenia	1	0.0	1.0	1.0	1.0	NaN	0.9173297424845549	False	True	True	True	True
4146607	Polioencephalopathy	30057005	HP:0001298	Encephalopathy	1	0.0	1.0	0.26666666666666666	0.8	NaN	0.399893322187332	False	False	False	False	False
40509806	Finding of nausea	300576004	HP:0002018	Nausea	1	1.0	0.0	0.7368421053	0.7368421053	NaN	0.999840632223095	True	True	True	True	True
4101833	Fluctuant	300583006	HP:0031914	Fluctuating	1	0.0	1.0	0.8421052632	0.8421052632	NaN	0.7188440874725825	False	False	False	False	False
376961	Disturbance of consciousness	3006004	HP:0001279	Syncope	1	1.0	0.0	0.0	0.0	NaN	0.8783737955177173	False	False	False	True	True
376961	Disturbance of consciousness	3006004	HP:0004372	Lowered consciousness	1	1.0	1.0	0.8055555555666666	1.0	NaN	0.9582786928994433	False	True	True	True	True
4115094	Tender	300820003	HP:0025283	Tender	1	1.0	1.0	1.0	1.0	NaN	0.9701612564194413	False	True	True	True	True
4102122	Genital edema	300891008	HP:0031188	Genital edema	1	1.0	1.0	1.0	1.0	NaN	0.9701612564194413	False	True	True	True	True
4116976	Allergy to pollen	300910009	HP:0003193	Hayfever	1	1.0	0.0	0.0	0.0	NaN	0.8783737955177173	False	False	False	True	True
4116976	Allergy to pollen	300910009	HP:0012395	Seasonal allergy	1	1.0	0.0	0.0	0.0	NaN	0.8783737955177173	False	False	False	True	True
4102123	Allergy to latex	300916003	HP:0500094	Latex allergy	1	1.0	1.0	1.0	1.0	NaN	0.9701612564194413	False	True	True	True	True
4115229	Digital arterial thrombosis	300919005	HP:0004420	Arterial thrombosis	1	0.0	1.0	0.85	0.85	NaN	0.7334683028389687	False	False	False	False	True
4116981	FH: Autoimmune disease	300933005	HP:0002960	Autoimmunity	1	0.0	1.0	0.8063982349500001	0.9189189189	NaN	0.8104200219738533	False	False	False	True	True
4114014	FH: Hypothyroidism	300934004	HP:0000821	Low T4	1	0.0	1.0	0.44444444445000003	0.8888888889000001	NaN	0.6410130753366788	False	False	False	False	False
4102126	Quadriceps weakness	300948004	HP:0003731	Quadriceps weakness	1	1.0	1.0	1.0	1.0	NaN	0.9701612564194413	False	True	True	True	True
40503142	Polyneuritis	300951006	HP:0031003	Polyneuritis	1	1.0	1.0	1.0	1.0	NaN	0.9701612564194413	False	True	True	True	True
4115238	Low back strain	300956001	HP:0003419	Low back pain	1	0.0	1.0	0.4	0.8	NaN	0.45819350680328136	False	False	False	False	False
4102129	Postural low back pain	300957005	HP:0003419	Low back pain	1	0.0	1.0	0.8	0.8	NaN	0.633343613763028	False	False	False	False	False
762178	Juvenile idiopathic arthritis of left hand	300961000119108	HP:0005681	Juvenile RA	1	0.0	1.0	0.8387096774	0.8387096774	NaN	0.7124061312816737	False	False	False	False	False
4114026	Normocytic anemia	300980002	HP:0001897	Normocytic anemia	1	1.0	1.0	1.0	1.0	NaN	0.9701612564194413	False	True	True	True	True
4146766	Hyperemia	30098003	HP:0032254	Hypercupremia	1	0.0	1.0	0.16666666666000002	0.8333333333	NaN	0.4172329518153338	False	False	False	False	False
4117110	Skin ulcer of nose	300983000	HP:0200042	Skin ulcer	1	0.0	1.0	0.8148148148	0.8148148148	NaN	0.6647460630190494	False	False	False	False	False
4116485	Skin ulcer of calf	300984006	HP:0200042	Skin ulcer	1	0.0	1.0	0.8148148148	0.8148148148	NaN	0.6647460630190494	False	False	False	False	False
4114027	Disseminated squamous cell carcinoma	300987004	HP:0002860	Squamous cell cancer	1	0.0	1.0	0.8363636364	0.8363636364	NaN	0.7079072244176113	False	False	False	False	False
4146767	Carpometacarpal joint structure of thumb	30099006	HP:0009624	Contractures of the carpometacarpal joint of the thumb	1	0.0	1.0	0.43055555554999997	0.8611111110999999	NaN	0.5857114971271933	False	False	False	False	False
4116489	Reducible umbilical hernia	301008003	HP:0001537	Umbilical hernia	1	0.0	1.0	0.8125	0.8125	NaN	0.6599251667572197	False	False	False	False	False
4102255	Calcific chronic pancreatitis	301009006	HP:0005236	Chronic calcifying pancreatitis	1	0.0	1.0	0.9387755101999999	0.9387755101999999	NaN	0.862787603095019	False	False	False	True	True
4116490	Coliform urinary tract infection	301010001	HP:0000010	Recurrent UTIs	1	0.0	1.0	0.8235294118	0.8235294118	NaN	0.6825859947447672	False	False	False	False	False
4114033	Proteus urinary tract infection	301012009	HP:0000010	Recurrent UTIs	1	0.0	1.0	0.42857142854999997	0.8571428570999999	NaN	0.577591565787166	False	False	False	False	False
195339	Decubitus ulcer of hip	301015006	HP:0012399	Bedsore	1	0.0	1.0	0.8823529412000001	0.8823529412000001	NaN	0.7881287311724937	False	False	False	True	True
435889	Decubitus ulcer of ankle	301016007	HP:0012399	Bedsore	1	0.0	1.0	0.8571428570999999	0.8571428570999999	NaN	0.7462746911062157	False	False	False	False	True
4116493	Decubitus ulcer of breast	301017003	HP:0012399	Bedsore	1	0.0	1.0	0.8108108108000001	0.8108108108000001	NaN	0.6563863460052468	False	False	False	False	False
4114039	Anterior mediastinum mass	301030002	HP:0033827	Anterior mediastinal mass	1	1.0	1.0	0.92	0.92	NaN	0.9390158878230682	False	True	True	True	True
40503232	Liver cyst	301031003	HP:0001407	Liver cysts	1	1.0	1.0	1.0	1.0	NaN	0.9701612564194413	False	True	True	True	True
4146907	Acute renal failure diet	30105008	HP:0001919	Acute renal failure	1	0.0	1.0	0.8780487805	0.8780487805	NaN	0.7813575781787533	False	False	False	True	True
762180	Juvenile idiopathic arthritis of right hand	301051000119101	HP:0005681	Juvenile RA	1	0.0	1.0	0.8253968254	0.8253968254	NaN	0.6863427315398198	False	False	False	False	False
4103173	Stenosis of external auditory canal	301061006	HP:0000402	Narrow ear canal	1	1.0	1.0	0.5	1.0	NaN	0.9300381881853379	False	True	True	True	True
4117127	Embolization of pulmonary artery	301083005	HP:0002204	Pulmonary embolism	1	0.0	1.0	0.41025641025	0.8205128205	NaN	0.5012073819702307	False	False	False	False	False
4117131	Pulmonary valve normal	301107005	HP:0001641	Anomaly of the pulmonary valve	1	0.0	1.0	0.8181818182	0.8181818182	0	0.6716977463295901	False	False	False	False	False
4114161	Tricuspid valve normal	301111004	HP:0001702	Abnormality of the tricuspid valve	1	0.0	1.0	0.8181818182	0.8181818182	NaN	0.6716977463295901	False	False	False	False	False
762182	Kyphosis of thoracolumbar spine	301121000119105	HP:0005619	Thoracolumbar gibbus	1	0.0	1.0	0.88	0.88	NaN	0.7844464055500161	False	False	False	True	True
4116638	Finding of first heart sound	301127006	HP:0031660	Loud first heart sound	1	0.0	1.0	0.7880434782500001	0.8260869565	NaN	0.6729622393274267	False	False	False	False	False
40503710	Finding of heart murmur	301129009	HP:0030148	Heart murmur	1	1.0	1.0	0.81329423265	0.8387096774	NaN	0.8730380248533812	False	False	False	True	True
4103195	Atrial septal defect murmur	301130004	HP:0001631	ASD	1	0.0	1.0	0.8571428570999999	0.8571428570999999	NaN	0.7462746911062157	False	False	False	False	True
4115239	Finding of pulmonary arterial pressure	301141002	HP:0004890	Elevated lung artery pressure	1	0.0	1.0	0.83602150535	0.8387096774	NaN	0.711422071369347	False	False	False	False	False
4103315	Ulnar pulse absent	301166003	HP:0032554	Absent pulse	1	0.0	1.0	0.8	0.8	NaN	0.633343613763028	False	False	False	False	False
4115242	Femoral pulse absent	301167007	HP:0032554	Absent pulse	1	0.0	1.0	0.8	0.8	NaN	0.633343613763028	False	False	False	False	False
4116649	Bacterial endocarditis	301183007	HP:0006689	Bacterial endocarditis	1	1.0	1.0	1.0	1.0	NaN	0.9701612564194413	False	True	True	True	True
40504149	Finding of bleeding of nose	301192005	HP:0000421	Epistaxis	1	1.0	1.0	0.7867177522500001	0.8148148148	NaN	0.8455108317266513	False	False	False	True	True
40504196	Finding of snoring	301234002	HP:0025267	Snore	1	1.0	0.0	0.6687306501500001	0.7058823529	NaN	0.9997744582623852	True	True	True	True	True
40504197	Finding of cough	301235001	HP:0012735	Cough	1	1.0	0.0	0.6687306501500001	0.7058823529	NaN	0.9997744582623852	True	True	True	True	True
40504211	Finding of sneezing	301248002	HP:0025095	Sneeze	1	1.0	0.0	0.6687306501500001	0.7058823529	NaN	0.9997744582623852	True	True	True	True	True
40504212	Finding of hiccoughs	301249005	HP:0100247	Hiccup	1	1.0	0.0	0.58125	0.6	NaN	0.9994308892322309	True	True	True	True	True
73026	Abnormal breath sounds	301273002	HP:0030829	Abnormal breath sound	1	1.0	1.0	0.5	1.0	NaN	0.9300381881853379	False	True	True	True	True
73026	Abnormal breath sounds	301273002	HP:0002086	Respiratory abnormality	1	0.0	1.0	0.4318181818	0.8636363636	NaN	0.59085457158102	False	False	False	False	False
4116792	Expiratory stridor	301287002	HP:0005348	Inspiratory stridor	1	0.0	1.0	0.8205128205	0.8205128205	NaN	0.676467333816877	False	False	False	False	False
4116800	Skull symmetrical	301313007	HP:0002678	Skull asymmetry	1	0.0	1.0	0.8	0.8	NaN	0.633343613763028	False	False	False	False	False
4115393	Hereditary nonspherocytic hemolytic anemia	301317008	HP:0001930	Nonspherocytic hemolytic anemia	1	0.0	1.0	0.66989203948	0.8615384615	NaN	0.6851131002187991	False	False	False	False	False
4103354	Head abnormal shape	301318003	HP:0001627	Heart defect	1	0.0	1.0	0.8648648649	0.8648648649	NaN	0.7596541177343549	False	False	False	False	True
40504662	Spade-like hand	301321001	HP:0001169	Wide palm	1	1.0	0.0	0.0	0.0	NaN	0.8783737955177173	False	False	False	True	True
4118265	Body odor finding	301340007	HP:0500001	BO	1	1.0	1.0	0.7785440613	0.8148148148	NaN	0.8436110246979167	False	False	False	True	True
4115402	Difficulty sleeping	301345002	HP:0002360	Trouble sleeping	1	0.0	1.0	0.5	1.0	NaN	0.8190526435731555	False	False	False	True	True
4116807	Thin lips	301348000	HP:0000233	Thin lips	1	1.0	1.0	1.0	1.0	NaN	0.9701612564194413	False	True	True	True	True
4103476	Pain of ear structure	301354004	HP:0030766	Otalgia	1	1.0	1.0	0.4	1.0	NaN	0.917446745953313	False	True	True	True	True
4116810	Pain of head and neck region	301365009	HP:0046506	Pain in head and neck region	1	1.0	1.0	1.0	1.0	NaN	0.9701612564194413	False	True	True	True	True
4107549	Blood group antigen CE	30137009	HP:0010970	Blood group antigen abnormality	1	0.0	1.0	0.5230769230666666	0.8	NaN	0.5130699630515111	False	False	False	False	False
4116814	Fearful with pain	301376008	HP:0030766	Otalgia	1	0.0	1.0	0.8421052632	0.8421052632	NaN	0.7188440874725825	False	False	False	False	False
4146738	Id reaction	3014005	HP:0000992	Sun sensitivity	1	0.0	1.0	0.16696696696666666	0.8	NaN	0.3579932359236092	False	False	False	False	False
4118280	Tenderness in lower limb	301423002	HP:0008944	Lower limb atrophy	1	0.0	1.0	0.8108108108000001	0.8108108108000001	NaN	0.6563863460052468	False	False	False	False	False
201066	Obstruction of bile duct	30144000	HP:0001396	Cholestasis	1	1.0	0.0	0.0	0.0	NaN	0.8783737955177173	False	False	False	True	True
4103502	Ingrowing eyelash	301460003	HP:0001128	Trichiasis	1	0.0	1.0	0.9032258065000001	0.9032258065000001	NaN	0.8187670421322671	False	False	False	True	True
4103504	Enlarged tonsil	301471002	HP:0030812	Enlarged tonsils	1	0.0	1.0	0.6153846153999999	1.0	NaN	0.8477173185750658	False	False	False	True	True
4147071	Decerebrate rigidity	30155000	HP:0025013	Decerebrate rigidity	1	1.0	1.0	1.0	1.0	NaN	0.9701612564194413	False	True	True	True	True
762202	Left achilles tendonitis	301691000119102	HP:0025273	Achilles tendonitis	1	0.0	1.0	0.8387096774	0.8387096774	NaN	0.7124061312816737	False	False	False	False	False
762203	Right achilles tendonitis	301701000119102	HP:0001771	Tight achilles tendon	1	0.0	1.0	0.8947368421	0.8947368421	NaN	0.8067448784733303	False	False	False	True	True
193165	Disorder of adrenal gland	30171000	HP:0000834	Adrenal gland disease	1	1.0	0.0	0.0	0.0	NaN	0.8783737955177173	False	False	False	True	True
4200514	Adenocarcinoma of sigmoid colon	301756000	HP:0040276	Adenocarcinoma of the colon	1	0.0	1.0	0.84	0.84	NaN	0.7148628769278236	False	False	False	False	False
4199888	Excision of pilonidal abscess	301758004	HP:0010771	Pilonidal abscess	1	0.0	1.0	0.8421052632	0.8421052632	NaN	0.7188440874725825	False	False	False	False	False
4199268	Cervical lymph node abscess	301771001	HP:0033136	Lymph node abscess	1	0.0	1.0	0.8444444444	0.8444444444	NaN	0.7232277792188162	False	False	False	False	False
4200521	Anal inflammation	301779004	HP:0012384	Rhinitis	1	0.0	1.0	0.4074074074	0.8148148148	NaN	0.4892311778521055	False	False	False	False	False
4201102	Cyanotic attack	301795004	HP:0200048	Cyanotic episode	1	1.0	1.0	0.5	1.0	NaN	0.9300381881853379	False	True	True	True	True
4200527	Duodenal polyposis	301797007	HP:0004783	Duodenal polyposis	1	1.0	1.0	1.0	1.0	NaN	0.9701612564194413	False	True	True	True	True
4200530	Loin abscess	301802001	HP:0033590	Groin abscess	1	1.0	1.0	0.8148148148	0.8148148148	NaN	0.851897157154155	False	False	False	True	True
4200533	Bacterial infection by site	301811001	HP:0100658	Cellulitis	1	0.0	1.0	0.8	0.8	NaN	0.633343613763028	False	False	False	False	False
201627	Abnormal vaginal bleeding	301822002	HP:0034263	Abnormal vaginal bleeding	1	1.0	1.0	1.0	1.0	NaN	0.9701612564194413	False	True	True	True	True
4199396	Enteroanal fistula	301829006	HP:0033279	Enterocutaneous fistula	1	0.0	1.0	0.8648648649	0.8648648649	NaN	0.7596541177343549	False	False	False	False	True
4201543	Triceps skin fold thickness	301851003	HP:0033171	Abnormal triceps skinfold thickness	1	0.0	1.0	0.8076923076999999	0.8076923076999999	NaN	0.6498080564440654	False	False	False	False	False
4201545	Skin dimple	301854006	HP:0010781	Skin dimple	1	1.0	1.0	1.0	1.0	NaN	0.9701612564194413	False	True	True	True	True
4199405	Total cholesterol	301860006	HP:0003124	High cholesterol	1	0.0	1.0	0.8780487805	0.8780487805	NaN	0.7813575781787533	False	False	False	True	True
40506858	Testicular hypogonadism	30187002	HP:0008720	Primary testicular failure	1	1.0	1.0	0.4090909091	0.8181818182	NaN	0.7419005536660824	False	False	False	False	True
40506858	Testicular hypogonadism	30187002	HP:0000026	Male hypogonadism	1	1.0	0.0	0.0	0.0	NaN	0.8783737955177173	False	False	False	True	True
40506858	Testicular hypogonadism	30187002	HP:0100805	obsolete Precocious menopause	1	1.0	0.0	0.0	0.0	NaN	0.8783737955177173	False	False	False	True	True
40506858	Testicular hypogonadism	30187002	HP:0008209	Early menopause	1	1.0	0.0	0.0	0.0	NaN	0.8783737955177173	False	False	False	True	True
4107710	Repetitive rocking movements	30189004	HP:0000733	Motor stereotypy	1	0.0	1.0	0.2905982906	0.8717948717999999	NaN	0.5439703911615743	False	False	False	False	False
4199413	Dissection of proximal aorta	301899003	HP:0004933	Type A aortic dissection	1	1.0	1.0	0.25	1.0	NaN	0.8946715348309059	False	False	True	True	True
4199413	Dissection of proximal aorta	301899003	HP:0002647	Aortic dissection	1	0.0	1.0	0.369369369375	0.8108108108000001	NaN	0.46477105636401744	False	False	False	False	False
4199417	Lesion of eyelid	301913002	HP:0010604	Eyelid mass	1	1.0	0.0	0.0	0.0	NaN	0.8783737955177173	False	False	False	True	True
4201562	Finding of depth of anterior chamber	301933003	HP:0007765	Deep anterior chamber	1	0.0	1.0	0.7846153846	0.8	NaN	0.6269495214679492	False	False	False	False	False
4201565	Constricted pupil	301939004	HP:0000616	Miosis	1	0.0	1.0	0.6	1.0	NaN	0.844121631823394	False	False	False	True	True
40507327	Dilated pupil	301940002	HP:0011499	Mydriasis	1	1.0	1.0	1.0	1.0	NaN	0.9701612564194413	False	True	True	True	True
4201246	Blue iris	301952009	HP:0000635	Blue eyes	1	1.0	1.0	0.8421052632	0.8421052632	NaN	0.8813151927926487	False	False	True	True	True
4201247	Optic disc not seen	301959000	HP:0012426	Optic disc drusen	1	0.0	1.0	0.8235294118	0.8235294118	NaN	0.6825859947447672	False	False	False	False	False
4201248	Opening of lower lacrimal punctum absent	301965000	HP:0001092	Absent lacrimal puncta	1	0.0	1.0	0.8	0.8	NaN	0.633343613763028	False	False	False	False	False
4201687	Opening of upper lacrimal punctum absent	301969006	HP:0001092	Absent lacrimal puncta	1	0.0	1.0	0.8	0.8	NaN	0.633343613763028	False	False	False	False	False
40507374	Vision problem	301982003	HP:0000572	Visual loss	1	1.0	0.0	0.0	0.0	NaN	0.8783737955177173	False	False	False	True	True
40507374	Vision problem	301982003	HP:0000505	Poor vision	1	1.0	0.0	0.0	0.0	NaN	0.8783737955177173	False	False	False	True	True
4201255	Able to move	301999002	HP:0003470	Paralysis	1	0.0	1.0	0.8	0.8	NaN	0.633343613763028	False	False	False	False	False
40507406	Loss of eyebrows	302010004	HP:0045074	Thin eyebrow	1	0.0	1.0	0.33333333333333337	1.0	1	0.7705491009114294	False	False	False	True	True
40507406	Loss of eyebrows	302010004	HP:0045075	Sparse eyebrow	1	0.0	1.0	0.33333333333333337	1.0	1	0.7705491009114294	False	False	False	True	True
40507406	Loss of eyebrows	302010004	HP:0002223	Absent eyebrow	1	1.0	0.0	0.0	0.0	1	0.8783737955177173	False	False	False	True	True
4201258	Boil of lower limb	302011000	HP:0002979	Bow legs	1	0.0	1.0	0.4193548387	0.8387096774	NaN	0.5393845160104263	False	False	False	False	False
4201701	Upper lid retraction	302014008	HP:0500044	Upper eyelid retraction	1	0.0	1.0	0.8717948717999999	0.8717948717999999	NaN	0.7712428278927416	False	False	False	True	True
4199435	Lower lid retraction	302015009	HP:0030802	Lower eyelid retraction	1	0.0	1.0	0.8717948717999999	0.8717948717999999	NaN	0.7712428278927416	False	False	False	True	True
4201259	Lack of beard growth	302021008	HP:0001510	Poor growth	1	0.0	1.0	0.7242647059	0.8235294118	NaN	0.643023544289399	False	False	False	False	False
40507420	Episclera	302022001	HP:0100534	Episcleritis	1	0.0	1.0	0.4210526316	0.8421052632	NaN	0.5464715094265798	False	False	False	False	False
4201262	Absence of secondary sexual hair	302027007	HP:0009888	Abnormality of secondary sexual hair	1	0.0	1.0	0.8275862069	0.8275862069	NaN	0.6907164209032565	False	False	False	False	False
4201375	Difficulty imitating tongue movements	302059000	HP:0000183	Lingual hypokinesia	1	0.0	1.0	0.9122807018	0.9122807018	NaN	0.8309362821568239	False	False	False	True	True
4146902	Structure of styloglossus muscle	30206001	HP:3000016	Abnormality of styloglossus muscle	1	0.0	1.0	0.7647584972999999	0.8372093022999999	NaN	0.6821735720918388	False	False	False	False	False
4200196	No generalized lymphadenopathy	302062002	HP:0008940	Generalized lymphadenopathy	1	0.0	1.0	1.0	1.0	NaN	0.9173297424845549	False	True	True	True	True
4199554	No localized lymphadenopathy	302063007	HP:0002716	Lymphadenopathy	1	0.0	1.0	0.8210526316	0.8421052632	NaN	0.7111863554339773	False	False	False	False	False
4199555	Small thyroid gland	302068003	HP:0005990	Thyroid hypoplasia	1	0.0	1.0	1.0	1.0	NaN	0.9173297424845549	False	True	True	True	True
4147210	Lymphatic edema	30213001	HP:0001004	Lymphedema	1	1.0	1.0	0.8579381754833334	1.0	NaN	0.9618667133350733	False	True	True	True	True
45757657	Hyperplasia of alveolar process of mandible	302141000119108	HP:0000303	Prognathia	1	0.0	1.0	0.2787878788	0.8363636364	NaN	0.4722734710473605	False	False	False	False	False
45757657	Hyperplasia of alveolar process of mandible	302141000119108	HP:0009085	Alveolar ridge excess	1	0.0	1.0	0.2761904762	0.8285714286	NaN	0.4565534658276145	False	False	False	False	False
45770927	Alveolar hyperplasia of maxilla	302151000119105	HP:0430028	Big maxilla	1	0.0	1.0	0.8232576048999999	0.8301886792000001	NaN	0.6932474197299745	False	False	False	False	False
4201399	Intraocular pressure finding	302157000	HP:0032547	Ocular hypotony	1	0.0	1.0	0.40816326529999997	0.8163265305999999	NaN	0.49240775150533533	False	False	False	False	False
4201399	Intraocular pressure finding	302157000	HP:0007906	Raised IOP	1	0.0	1.0	0.40384615384999994	0.8076923076999999	NaN	0.47428226076962926	False	False	False	False	False
4199697	Chronic idiopathic urticaria	302162004	HP:0410133	CIU	1	1.0	1.0	1.0	1.0	NaN	0.9701612564194413	False	True	True	True	True
4201402	Inflammation of large intestine	302168000	HP:0002037	Inflammatory bowel disease	1	1.0	1.0	1.0	1.0	NaN	0.9701612564194413	False	True	True	True	True
4201408	Esophageal and/or gastric structures	302185003	HP:0002043	Esophageal stricture	1	0.0	1.0	0.7287761034500001	0.8095238095	NaN	0.620384789438569	False	False	False	False	False
4200788	Pallor of optic disc	302200001	HP:0000543	Disc pallor	1	1.0	1.0	1.0	1.0	NaN	0.9701612564194413	False	True	True	True	True
4201411	Carotid cavernous fistula	302213007	HP:0031157	Carotid cavernous fistula	1	1.0	1.0	0.9406535947666668	1.0	NaN	0.9669341070349743	False	True	True	True	True
432870	Thrombocytopenic disorder	302215000	HP:0001973	Immune thrombocytopenia	1	1.0	0.0	0.0	0.0	NaN	0.8783737955177173	False	False	False	True	True
432870	Thrombocytopenic disorder	302215000	HP:0001873	Thrombocytopenia	1	1.0	1.0	0.85897435895	1.0	NaN	0.9619346012619868	False	True	True	True	True
40508445	Enlarged tongue	302216004	HP:0000158	Macroglossia	1	1.0	1.0	0.8333333333	0.8333333333	NaN	0.8724538017137142	False	False	False	True	True
4201532	Thumb absent	302218003	HP:0009777	Absent thumb	1	0.0	1.0	1.0	1.0	1	0.9173297424845549	False	True	True	True	True
40508448	Ear pain	302219006	HP:0030766	Otalgia	1	1.0	1.0	1.0	1.0	NaN	0.9701612564194413	False	True	True	True	True
4118792	Elbow fracture - closed	302222008	HP:4000051	Closed fracture	1	0.0	1.0	0.8235294118	0.8235294118	NaN	0.6825859947447672	False	False	False	False	False
40508453	Pilonidal sinus	302223003	HP:0010769	Pilonidal cyst	1	1.0	1.0	1.0	1.0	0	0.9701612564194413	False	True	True	True	True
40508454	Cyst - pilonidal	302224009	HP:0010769	Pilonidal cyst	1	1.0	1.0	1.0	1.0	NaN	0.9701612564194413	False	True	True	True	True
4117779	Peripheral nerve disease	302226006	HP:0001271	Polyneuropathy	1	1.0	1.0	0.5	1.0	NaN	0.9300381881853379	False	True	True	True	True
4117779	Peripheral nerve disease	302226006	HP:0009830	Neuropathy	1	1.0	1.0	0.5	1.0	NaN	0.9300381881853379	False	True	True	True	True
4117779	Peripheral nerve disease	302226006	HP:0000759	Peripheral nervous system disease	1	1.0	0.0	0.0	0.0	NaN	0.8783737955177173	False	False	False	True	True
4118793	Ecchymosis	302227002	HP:0031364	Ecchymosis	1	1.0	0.0	0.0	0.0	NaN	0.8783737955177173	False	False	False	True	True
133685	Salmonella infection	302231008	HP:0005661	Salmonella osteomyelitis	1	0.0	1.0	0.7331420373	0.8780487805	NaN	0.7339218935688889	False	False	False	False	True
4118794	Elbow fracture - open	302232001	HP:0041219	bone elbow	1	0.0	1.0	0.8484848485	0.8484848485	NaN	0.7306994759573453	False	False	False	False	True
4118795	Renal artery stenosis	302233006	HP:0001920	Renal artery stenosis	1	1.0	1.0	0.9666666666500001	1.0	NaN	0.9683883335338754	False	True	True	True	True
4114492	[D]Jaw pain	302241006	HP:0040264	Jaw pain	1	1.0	1.0	1.0	1.0	NaN	0.9701612564194413	False	True	True	True	True
4114492	[D]Jaw pain	302241006	HP:0002315	Headache	1	1.0	0.0	0.0	0.0	NaN	0.8783737955177173	False	False	False	True	True
4114615	Nervous system normal	302261000	HP:0000707	Neurologic abnormalities	1	0.0	1.0	0.8095238095	0.8095238095	NaN	0.6536785051413956	False	False	False	False	False
4114624	Coordination problem	302289002	HP:0002311	Incoordination	1	1.0	0.0	0.0	0.0	NaN	0.8783737955177173	False	False	False	True	True
4114624	Coordination problem	302289002	HP:0011443	Coordination issue	1	0.0	1.0	0.5	1.0	NaN	0.8190526435731555	False	False	False	True	True
4114624	Coordination problem	302289002	HP:0100660	Dyskinesia	1	1.0	0.0	0.0	0.0	NaN	0.8783737955177173	False	False	False	True	True
74472	Congenital deformity of foot	302297009	HP:0005853	Congenital foot contraction deformities	1	0.0	1.0	0.8235294118	0.8235294118	NaN	0.6825859947447672	False	False	False	False	False
4147218	Swallowing painful	30233002	HP:0032043	Odynophagia	1	1.0	1.0	1.0	1.0	1	0.9701612564194413	False	True	True	True	True
40508975	Fetal AND/OR neonatal jaundice	30235009	HP:0006579	Neonatal jaundice	1	1.0	1.0	0.6549764049666668	1.0	1	0.9460755183855504	False	True	True	True	True
40508975	Fetal AND/OR neonatal jaundice	30235009	HP:0003265	Neonatal hyperbilirubinemia	1	1.0	1.0	0.16666666666666669	1.0	1	0.879746190533903	False	False	True	True	True
4114637	Forceps delivery	302383004	HP:0011411	Forceps delivery	1	1.0	1.0	0.9115995116	1.0	NaN	0.9652332066990755	False	True	True	True	True
4114643	Thinning of skin flap	302407000	HP:0000963	Thin skin	1	0.0	1.0	0.8	0.8	NaN	0.633343613763028	False	False	False	False	False
4114773	Removal of slough from skin	302432003	HP:0032156	Detached skin	1	0.0	1.0	0.6222222222	0.8	NaN	0.557090080382121	False	False	False	False	False
4120998	Operation on skin wound	302437009	HP:0032674	Skin wound	1	0.0	1.0	0.8148148148	0.8148148148	NaN	0.6647460630190494	False	False	False	False	False
4114785	Release of contracture of hand	302466007	HP:0009473	Contractures of the hands	1	0.0	1.0	0.8205128205	0.8205128205	NaN	0.676467333816877	False	False	False	False	False
380415	Acute otitis externa	30250000	HP:0410017	Swimmer's ear	1	0.0	1.0	0.8380355277000001	0.8484848485	NaN	0.7270126337161325	False	False	False	False	True
4118100	Entire scapula	302517007	HP:0041244	bone scapula	1	0.0	1.0	0.2708333333333333	0.8125	NaN	0.4244413722033572	False	False	False	False	False
4121148	Entire sternum	302522007	HP:0041246	bone sternum	1	0.0	1.0	0.2708333333333333	0.8125	NaN	0.4244413722033572	False	False	False	False	False
4118101	Entire distal femur	302524008	HP:0006408	Distal tapering femur	1	0.0	1.0	0.77467105265	0.8125	NaN	0.6446201524165193	False	False	False	False	False
4147379	Dilation of urethra	30253003	HP:0000072	Uroureter	1	0.0	1.0	0.7621670284	0.8461538462	NaN	0.6956109432739715	False	False	False	False	False
4118104	Structure of interphalangeal joint of finger	302534004	HP:0001220	Interphalangeal joint flexion contractures	1	0.0	1.0	0.28703703703333333	0.8611111110999999	NaN	0.5224116663936444	False	False	False	False	False
4146749	Abnormal fibrinolysis	30257002	HP:0040224	Abnormality of fibrinolysis	1	0.0	1.0	1.0	1.0	NaN	0.9173297424845549	False	True	True	True	True
4146751	Increased pulmonary arterial wedge pressure	30261008	HP:0030876	Increased pulmonary arterial wedge pressure	1	1.0	1.0	0.9494949494999999	1.0	NaN	0.9674355041351085	False	True	True	True	True
4147219	Exploration of spinal fusion	30266003	HP:0002948	Spinal fusion	1	0.0	1.0	0.8	0.8	NaN	0.633343613763028	False	False	False	False	False
440695	Encopresis	302690004	HP:0040183	Encopresis	1	1.0	1.0	0.6890645586333334	1.0	NaN	0.9491043194325537	False	True	True	True	True
4147525	Repair of neonatal diaphragmatic hernia	30273008	HP:0000776	Diaphragmatic hernia	1	0.0	1.0	0.8131100836	0.8888888889000001	NaN	0.7754069685454237	False	False	False	True	True
4147222	Accessory kidney	30275001	HP:0000075	Extra kidney	1	1.0	0.0	0.0	0.0	NaN	0.8783737955177173	False	False	False	True	True
4120163	Regular periods	302757007	HP:0000858	Irregular menses	1	0.0	1.0	0.8245967741999999	0.875	NaN	0.7604487036330425	False	False	False	False	True
40502727	Tiredness	302758002	HP:0001254	Lethargy	1	1.0	0.0	0.0	0.0	NaN	0.8783737955177173	False	False	False	True	True
40502727	Tiredness	302758002	HP:0033834	Malaise	1	1.0	0.0	0.0	0.0	NaN	0.8783737955177173	False	False	False	True	True
40502727	Tiredness	302758002	HP:0012378	Tired	1	1.0	1.0	1.0	1.0	NaN	0.9701612564194413	False	True	True	True	True
40502741	Bladder control	302771004	HP:0000020	Urinary incontinence	1	0.0	1.0	0.564701064725	0.8648648649	NaN	0.6489274944922052	False	False	False	False	False
4121316	Dipstick assessment of hemoglobin concentration	302781000	HP:0045047	HbS hemoglobin	1	0.0	1.0	0.31828502711	0.8333333333	NaN	0.4842045162802745	False	False	False	False	False
4121316	Dipstick assessment of hemoglobin concentration	302781000	HP:0020061	Abnormal Hb concentration	1	0.0	1.0	0.17082066868999998	0.8571428570999999	NaN	0.4631259289948469	False	False	False	False	False
4120300	Sperm count	302792004	HP:0000798	Oligospermia	1	0.0	1.0	0.42857142854999997	0.8571428570999999	NaN	0.577591565787166	False	False	False	False	False
381783	Viral infection of central nervous system	302810003	HP:0011450	Unusual CNS infection	1	0.0	1.0	0.6796875	0.90625	NaN	0.7560089233000014	False	False	False	False	True
4118992	Intracranial meningioma	302820008	HP:0100009	Intracranial meningioma	1	1.0	1.0	0.25	1.0	1	0.8946715348309059	False	False	True	True	True
4121326	Insulinoma	302822000	HP:0012197	Insulinoma	1	1.0	1.0	0.5	1.0	NaN	0.9300381881853379	False	True	True	True	True
4120304	Glucagonoma	302823005	HP:0030404	Glucagonoma	1	1.0	1.0	0.5	1.0	NaN	0.9300381881853379	False	True	True	True	True
4116195	Adrenal cortical adenoma	302826002	HP:0008256	Adrenocortical adenoma	1	1.0	1.0	0.26666666666666666	0.8	NaN	0.6607039340993948	False	False	False	False	False
40502802	Cylindroma	302827006	HP:0031024	Cylindroma	1	0.0	1.0	0.3875	1.0	1	0.7872433295069415	False	False	False	True	True
4116196	Neuronal and mixed neuronal-glial tumor	302831000	HP:0025170	Glioneuronal tumor	1	1.0	1.0	0.8833009169	0.8852459016	NaN	0.9172414783024608	False	True	True	True	True
4120306	Paraganglioma	302833002	HP:0002668	Paraganglioma	1	1.0	1.0	1.0	1.0	NaN	0.9701612564194413	False	True	True	True	True
4120307	Extra-adrenal paraganglioma	302834008	HP:0030074	Chemodectoma	1	0.0	1.0	0.33333333333333337	1.0	1	0.7705491009114294	False	False	False	True	True
4118993	Pheochromocytoma	302835009	HP:0006748	Adrenal pheochromocytoma	1	1.0	0.0	0.0	0.0	NaN	0.8783737955177173	False	False	False	True	True
4118993	Pheochromocytoma	302835009	HP:0002666	Pheochromocytoma	1	0.0	1.0	0.5591836734714286	1.0	NaN	0.8342476445499287	False	False	False	True	True
4116198	Lentigo maligna melanoma	302837001	HP:0012059	Lentigo maligna melanoma	1	1.0	1.0	0.96296296295	1.0	NaN	0.9681851376982433	False	True	True	True	True
40502815	Alveolar soft tissue sarcoma	302839003	HP:0012218	Alveolar soft part sarcoma	1	1.0	1.0	0.8	0.8	NaN	0.8335572457066194	False	False	False	True	True
4120308	Histiocytoma	302843004	HP:0012315	Histiocytoma	1	1.0	1.0	0.5	1.0	NaN	0.9300381881853379	False	True	True	True	True
4120309	Rhabdomyoma	302846007	HP:0009730	Rhabdomyoma	1	1.0	1.0	1.0	1.0	NaN	0.9701612564194413	False	True	True	True	True
4116201	Rhabdomyosarcoma	302847003	HP:0002859	Rhabdomyosarcoma	1	1.0	1.0	0.9516129032500001	1.0	NaN	0.967554515163816	False	True	True	True	True
4120310	Nephroblastoma	302849000	HP:0002667	Wilms tumor	1	1.0	1.0	0.75	1.0	NaN	0.9541200728982089	False	True	True	True	True
4146758	Verruca	30285000	HP:0200043	Warts	1	1.0	1.0	0.75	1.0	NaN	0.9541200728982089	False	True	True	True	True
4116202	Synovial sarcoma	302851001	HP:0012570	Synovial sarcoma	1	1.0	1.0	1.0	1.0	NaN	0.9701612564194413	False	True	True	True	True
40502830	Plasmacytoma	302852008	HP:0011857	Plasmacytoma	1	1.0	1.0	0.2979797979833333	1.0	NaN	0.9025033257467378	False	False	True	True	True
40502830	Plasmacytoma	302852008	HP:0006775	Plasmocytoma	1	1.0	0.0	0.09090909091666667	0.5454545455	NaN	0.9979428156076595	False	True	True	True	True
315497	Subacute leukemia	302855005	HP:0002488	Acute leukemia	1	0.0	1.0	0.84359726295	0.8484848485	NaN	0.728978933886731	False	False	False	False	True
4116203	Angiofibroma	302857002	HP:0010615	Angiofibromas	1	1.0	1.0	0.8823529412	1.0	NaN	0.963435686693216	False	True	True	True	True
4116204	Osteoma	302858007	HP:0100246	Osteoma	1	1.0	1.0	1.0	1.0	NaN	0.9701612564194413	False	True	True	True	True
4121333	Osteoid osteoma	302859004	HP:0030433	Osteoid osteoma	1	1.0	1.0	1.0	1.0	NaN	0.9701612564194413	False	True	True	True	True
40502838	Osteochondromatosis	302860009	HP:0040188	Osteochondrosis	1	0.0	1.0	0.44117647060000004	0.8823529412000001	NaN	0.628279277786236	False	False	False	False	False
4120312	Fibro-osteoma	302862001	HP:0030426	Ossifying fibroma	1	1.0	1.0	0.25	1.0	NaN	0.8946715348309059	False	False	True	True	True
4121334	Cemento-ossifying fibroma	302863006	HP:0030426	Ossifying fibroma	1	1.0	0.0	0.7567567568	0.7567567568	NaN	0.9998668415281227	True	True	True	True	True
24609	Hypoglycemia	302866003	HP:0001943	Hypoglycemia	1	1.0	1.0	1.0	1.0	NaN	0.9701612564194413	False	True	True	True	True
40502846	Growth hormone deficiency	302867007	HP:0000824	Somatotropin deficiency	1	0.0	1.0	0.678260869575	1.0	NaN	0.8617108104035609	False	False	False	True	True
40502846	Growth hormone deficiency	302867007	HP:0000839	Pituitary dwarfism	1	1.0	0.0	0.0	0.0	NaN	0.8783737955177173	False	False	False	True	True
40502847	Undernutrition	302868002	HP:0004395	Malnutrition	1	1.0	0.0	0.0	0.0	NaN	0.8783737955177173	False	False	False	True	True
4119133	Nutritional stunting	302869005	HP:0001510	Poor growth	1	0.0	1.0	0.26666666666666666	0.8	NaN	0.399893322187332	False	False	False	False	False
4119133	Nutritional stunting	302869005	HP:0001263	Cognitive delay	1	0.0	1.0	0.27027027026666667	0.8108108108000001	NaN	0.42109881266796717	False	False	False	False	False
4120314	Hypertriglyceridemia	302870006	HP:0002155	Hypertriglyceridemia	1	0.0	1.0	0.96511627905	1.0	NaN	0.9124609356861567	False	True	True	True	True
434462	Ventricular septal defect	30288003	HP:0001750	Common ventricle	1	1.0	0.0	0.0	0.0	NaN	0.8783737955177173	False	False	False	True	True
434462	Ventricular septal defect	30288003	HP:0001629	VSD	1	1.0	1.0	0.47953216375	1.0	NaN	0.9276150302173688	False	True	True	True	True
4120318	Retinal round hole	302888003	HP:0025242	Round retinal heme	1	0.0	1.0	0.20588235295	0.8235294118	NaN	0.4163534043184768	False	False	False	False	False
4120318	Retinal round hole	302888003	HP:0011530	Retinal hole	1	1.0	1.0	0.6570464767749999	1.0	NaN	0.9462642135168761	False	True	True	True	True
4147383	Endometrioid carcinoma	30289006	HP:0012114	Endometrial carcinoma	1	0.0	1.0	0.788163387	0.8837209302	NaN	0.760538437000574	False	False	False	False	True
40503270	Macular degeneration	302891003	HP:0007868	obsolete Age-related macular degeneration	1	1.0	0.0	0.0	0.0	NaN	0.8783737955177173	False	False	False	True	True
40503270	Macular degeneration	302891003	HP:0000608	Macular degeneration	1	1.0	1.0	0.86363636365	1.0	NaN	0.9622386046940067	False	True	True	True	True
4116208	Chorioretinal disorder	302893000	HP:0030952	Birdshot choroidal lesions	1	0.0	1.0	0.13605442176666666	0.8163265305999999	NaN	0.3736348741683503	False	False	False	False	False
4116208	Chorioretinal disorder	302893000	HP:0001145	obsolete Chorioretinopathy	1	0.0	1.0	0.13636363636666668	0.8181818182	NaN	0.37703341547542635	False	False	False	False	False
4120320	Keratoconjunctivitis sicca	302896008	HP:0001097	Dry eyes	1	1.0	1.0	0.9666666666500001	1.0	NaN	0.9683883335338754	False	True	True	True	True
40503278	Stye and chalazion	302899001	HP:0010605	Chalazion	1	0.0	1.0	0.8	0.8	NaN	0.633343613763028	False	False	False	False	False
4119141	Atherosclerotic renal artery stenosis	302910002	HP:0031684	Renal artery atherosclerosis	1	0.0	1.0	0.8623548922000001	0.8888888889000001	NaN	0.790364715126757	False	False	False	True	True
261599	Vocal cord paralysis	302912005	HP:0001605	Laryngeal paralysis	1	1.0	1.0	0.7156668864000001	1.0	NaN	0.9513550731256533	False	True	True	True	True
261599	Vocal cord paralysis	302912005	HP:0001604	Vocal cord paresis	1	1.0	1.0	0.16666666666666669	1.0	NaN	0.879746190533903	False	False	True	True	True
443344	Barrett's esophagus	302914006	HP:0100580	Barret syndrome	1	1.0	1.0	0.36310861109375	1.0	NaN	0.9123006533187938	False	True	True	True	True
4120325	Non-reflux ulcer of esophagus	302915007	HP:0004791	Esophagus ulcer	1	0.0	1.0	0.8015647119166667	0.9032258065000001	NaN	0.7902163658608069	False	False	False	True	True
376395	Mononeuritis multiplex	30292005	HP:0032018	Mononeuritis multiplex	1	1.0	1.0	1.0	1.0	NaN	0.9701612564194413	False	True	True	True	True
40503308	Vaginal wall prolapse	302925002	HP:0100672	Vaginal hernia	1	1.0	1.0	0.2	1.0	NaN	0.8859240767076463	False	False	True	True	True
441646	Umbilical cord around neck	302929008	HP:0002947	Rounded neck	1	0.0	1.0	0.27160493826666665	0.8148148148	NaN	0.42903333404309096	False	False	False	False	False
441646	Umbilical cord around neck	302929008	HP:0012498	Nuchal cord	1	1.0	1.0	0.33333333333333337	1.0	NaN	0.907937205520092	False	False	True	True	True
40503313	Obscure cardiomyopathy of Africa	30293000	HP:0006685	Endocardial fibrosis	1	1.0	1.0	0.4384496124	1.0	NaN	0.9225158373580827	False	True	True	True	True
4119146	Tear of lateral meniscus of knee	302933001	HP:0032191	Torn meniscus	1	0.0	1.0	0.43299549549999994	0.8125	NaN	0.496313646856513	False	False	False	False	False
4119148	Fixed flexion deformity finger	302942008	HP:0012785	Flexion deformity of finger	1	0.0	1.0	0.9166666667	0.9166666667	NaN	0.8365911928109606	False	False	False	True	True
4123287	Congenital complete heart block	302944009	HP:0001709	Complete heart block	1	0.0	1.0	0.8163265305999999	0.8163265305999999	NaN	0.6678762127671282	False	False	False	False	False
4116326	Arteriovenous fistula aneurysm	302946006	HP:0004947	Arteriovenous fistula	1	0.0	1.0	0.8085106383	0.8085106383	NaN	0.6515398494532757	False	False	False	False	False
40503332	Bronchial atresia	302947002	HP:0030715	Bronchial atresia	1	1.0	1.0	1.0	1.0	NaN	0.9701612564194413	False	True	True	True	True
40503339	Agenesis of gallbladder	302953002	HP:0011467	Absent gallbladder	1	1.0	1.0	1.0	1.0	NaN	0.9701612564194413	False	True	True	True	True
4120330	Embryonic cyst of fallopian tube	302954008	HP:0012883	Fallopian tube cyst	1	0.0	1.0	0.5498866213	0.8333333333	NaN	0.5868011491375555	False	False	False	False	False
4123292	Duplication of lower limb	302959003	HP:0100524	Dimelia	1	0.0	1.0	0.8	0.8	NaN	0.633343613763028	False	False	False	False	False
40503369	Cardiac arrest	30298009	HP:0006543	Cardiorespiratory arrest	1	1.0	1.0	0.215	1.0	NaN	0.888612792180466	False	False	True	True	True
40503369	Cardiac arrest	30298009	HP:0001695	Cardiac arrest	1	1.0	1.0	0.41626794258749994	1.0	NaN	0.9196273750304957	False	True	True	True	True
440016	Adverse reaction to eye drug	302985004	HP:0020172	Toxic drug response	1	0.0	1.0	0.9022222222	0.9333333333	NaN	0.8497180741278901	False	False	False	True	True
4146761	ST segment	3030002	HP:0012251	ST segment elevation	1	0.0	1.0	0.8148148148	0.8148148148	NaN	0.6647460630190494	False	False	False	False	False
4147384	Microfollicular adenoma	30301008	HP:0011776	Thyroid microfollicular adenoma	1	0.0	1.0	0.28571428569999996	0.8571428570999999	NaN	0.5143771074678428	False	False	False	False	False
4119158	Neutropenic disorder	303011007	HP:0001875	Neutropenia	1	0.0	1.0	0.8103448276	1.0	NaN	0.8876029086843269	False	False	True	True	True
36713091	Bilateral osteoarthritis of first carpometacarpal joint	303041000119104	HP:0006226	Osteoarthritis of the first carpometacarpal joint	1	0.0	1.0	0.9093183239666667	0.9230769230999999	NaN	0.8413211198307364	False	False	False	True	True
4119302	Pulmonary arteriovenous malformation	303070000	HP:0006548	Pulmonary AV malformation	1	0.0	1.0	1.0	1.0	NaN	0.9173297424845549	False	True	True	True	True
4119306	Perforation of large intestine	303078007	HP:0031368	Intestinal perforation	1	0.0	1.0	0.8648648649	0.8648648649	NaN	0.7596541177343549	False	False	False	False	True
4119307	Neurogenic claudication	303081002	HP:0031952	Neurogenic claudication	1	1.0	1.0	0.25	1.0	NaN	0.8946715348309059	False	False	True	True	True
4119307	Neurogenic claudication	303081002	HP:0004417	Intermittent claudication	1	0.0	1.0	0.20930232557499998	0.8372093022999999	NaN	0.44303961536558506	False	False	False	False	False
4116465	Hyperhidrosis of palms	303090009	HP:0006089	Palmar hyperhidrosis	1	0.0	1.0	0.8947368421	0.8947368421	NaN	0.8067448784733303	False	False	False	True	True
4116466	Non-ketotic hyperglycinemia H protein deficiency	303092001	HP:0008288	Nonketotic hyperglycinemia	1	0.0	1.0	0.7749021591749999	0.8474576270999999	NaN	0.7024609091599422	False	False	False	False	False
4116467	Non-ketotic hyperglycinemia L protein deficiency	303093006	HP:0008288	Nonketotic hyperglycinemia	1	0.0	1.0	0.7819448242749999	0.8620689655	NaN	0.7274276039078664	False	False	False	False	True
40503881	Oral aphthous ulcer	303117009	HP:0011107	Aphthous stomatitis	1	1.0	0.0	0.0	0.0	NaN	0.8783737955177173	False	False	False	True	True
40503881	Oral aphthous ulcer	303117009	HP:0000155	Oral ulcer	1	1.0	0.0	0.0	0.0	NaN	0.8783737955177173	False	False	False	True	True
40503881	Oral aphthous ulcer	303117009	HP:0032154	Canker sore	1	1.0	1.0	0.8484848485	0.8484848485	NaN	0.8874218149484783	False	False	True	True	True
40504283	Bleeding	303123004	HP:0011885	Hemorrhage of the eye	1	0.0	1.0	0.8	0.8	NaN	0.633343613763028	False	False	False	False	False
40504321	Cleft nose	30318007	HP:0011803	Bifid nose	1	1.0	0.0	0.7586206897	0.7586206897	NaN	0.9998690610555121	True	True	True	True	True
4147544	Rheumatoid factor, qualitative	30320005	HP:0002923	Rheumatoid factor positive	1	0.0	1.0	0.8163265305999999	0.8163265305999999	NaN	0.6678762127671282	False	False	False	False	False
4117422	Aplastic bone marrow	303266002	HP:0005528	Bone marrow failure	1	0.0	1.0	0.8292682927	0.8292682927	NaN	0.6940538173456281	False	False	False	False	False
4117428	Unilateral eye	303296007	HP:0012833	Unilateral	1	0.0	1.0	0.8571428570999999	0.8571428570999999	NaN	0.7462746911062157	False	False	False	False	True
4119330	Retinal arteriole	303299000	HP:0008043	Narrow retinal arterioles	1	0.0	1.0	0.7727523442	0.8108108108000001	NaN	0.6409150796293943	False	False	False	False	False
4147545	Excision of urethral diverticulum	30331002	HP:0008722	Urethral diverticulum	1	0.0	1.0	0.8695652174	0.8695652174	NaN	0.7675577858179315	False	False	False	True	True
4120470	Unilateral ear	303334009	HP:0012833	Unilateral	1	0.0	1.0	0.8181818182	0.8181818182	NaN	0.6716977463295901	False	False	False	False	False
4117610	Internal rotator of shoulder joint	303556006	HP:0006659	Internally rotated shoulders	1	0.0	1.0	0.52	0.88	NaN	0.6565899605094823	False	False	False	False	False
4117611	External rotator of shoulder joint	303557002	HP:0006659	Internally rotated shoulders	1	0.0	1.0	0.5385034013666666	0.84	NaN	0.5940038563861346	False	False	False	False	False
372326	Acquired stenosis of external ear canal secondary to surgery	30358009	HP:0000402	Narrow ear canal	1	0.0	1.0	0.7187107938666667	0.8695652174	NaN	0.7160615122218515	False	False	False	False	False
4125341	Gastrointestinal device	303626008	HP:0011140	GI duplication	1	0.0	1.0	0.8372093022999999	0.8372093022999999	NaN	0.7095336731726387	False	False	False	False	False
4125351	CT of aortic aneurysm with contrast	303666007	HP:0004942	Aortic aneurysm	1	0.0	1.0	0.51116883118	0.9142857143	NaN	0.7088232732061981	False	False	False	False	False
436039	Infection by Paragonimus	30369007	HP:0012798	Pulmonary myomatosis	1	0.0	1.0	0.06746031745833334	0.8095238095	NaN	0.3339638843512636	False	False	False	False	False
4124383	Abductor of wrist joint	303742007	HP:0006190	Radially deviated wrists	1	0.0	1.0	0.2898550724666667	0.8695652174	0	0.5394825774802176	False	False	False	False	False
4120824	Adductor of wrist joint	303743002	HP:0003049	Ulnar deviation of wrists	1	0.0	1.0	0.28787878786666665	0.8636363636	NaN	0.5275184535497245	False	False	False	False	False
4118427	Flexor of metacarpophalangeal joint of thumb	303760007	HP:0009625	Contractures of the metacarpophalangeal joint of the thumb	1	0.0	1.0	0.4	0.8	NaN	0.45819350680328136	False	False	False	False	False
4124400	Internal rotator of hip joint	303804009	HP:0012427	Excessive femoral anteversion	1	0.0	1.0	0.2833333333333333	0.85	NaN	0.4998976306278321	False	False	False	False	False
4118441	External rotator of hip joint	303805005	HP:0008796	Externally rotated hips	1	0.0	1.0	0.2833333333333333	0.85	NaN	0.4998976306278321	False	False	False	False	False
4118443	Flexor of knee joint	303816003	HP:0045086	Knee joint hypermobility	1	0.0	1.0	0.7314923619000001	0.8108108108000001	NaN	0.6238007190092125	False	False	False	False	False
4147198	Mesothelioma, biphasic, malignant	30383009	HP:0100001	Malignant mesothelioma	1	0.0	1.0	0.7505319149	0.8510638298000001	NaN	0.699024821480218	False	False	False	False	False
4124551	Lysinuric protein intolerance	303852004	HP:0003355	Aminoaciduria	1	0.0	1.0	0.20454545455	0.8181818182	NaN	0.40604568024949356	False	False	False	False	False
4124551	Lysinuric protein intolerance	303852004	HP:0001984	Intolerance to protein	1	0.0	1.0	0.38181818182499994	0.8	NaN	0.450138807806553	False	False	False	False	False
4122816	Fusion of hallux valgus	303884006	HP:0001822	Bunion	1	0.0	1.0	0.8	0.8	NaN	0.633343613763028	False	False	False	False	False
4124561	Fusion of joint NEC	303885007	HP:0100240	Bony ankylosis	1	0.0	1.0	0.8666666667	0.8666666667	NaN	0.762705480393546	False	False	False	False	True
4147818	Periosteal bone formation	30397001	HP:0031485	Periosteal reaction	1	0.0	1.0	0.538163387	0.8837209302	NaN	0.6700853380205716	False	False	False	False	False
4118777	Endocardial	304059001	HP:0100584	Endocarditis	1	0.0	1.0	0.8421052632	0.8421052632	NaN	0.7188440874725825	False	False	False	False	False
4118779	Unilateral cleft lip	304067009	HP:0100333	Unilateral cleft lip	1	1.0	1.0	1.0	1.0	NaN	0.9701612564194413	False	True	True	True	True
4127128	Bilateral cleft lip	304068004	HP:0100336	Bilateral cleft lip	1	1.0	1.0	1.0	1.0	NaN	0.9701612564194413	False	True	True	True	True
40508081	Cleft palate with cleft lip	304086001	HP:0000202	Oral cleft	1	1.0	0.0	0.0	0.0	NaN	0.8783737955177173	False	False	False	True	True
40508081	Cleft palate with cleft lip	304086001	HP:0002744	Bilateral cleft lip and palate	1	0.0	1.0	0.4230769231	0.8461538462	NaN	0.5548965644241923	False	False	False	False	False
4119473	Hematopoietic aplasia	304132006	HP:0001915	Aplastic anemia	1	1.0	0.0	0.0	0.0	0	0.8783737955177173	False	False	False	True	True
4127282	Low grade pyrexia	304213008	HP:0011134	Mild fever	1	1.0	1.0	0.33333333333333337	1.0	NaN	0.907937205520092	False	False	True	True	True
4147852	Osteolysis	30425001	HP:0002797	Osteolysis	1	1.0	1.0	0.8076923077000001	1.0	NaN	0.95843119636103	False	True	True	True	True
4127305	No shoulder movement	304298000	HP:0006467	Limited shoulder movement	1	0.0	1.0	0.8571428570999999	0.8571428570999999	NaN	0.7462746911062157	False	False	False	False	True
4119633	No elbow movement	304302008	HP:0002996	Limited elbow movement	1	0.0	1.0	0.8333333333	0.8333333333	NaN	0.7020355898037149	False	False	False	False	False
4119635	No wrist movement	304306006	HP:0006248	Limited wrist movement	1	0.0	1.0	0.8333333333	0.8333333333	NaN	0.7020355898037149	False	False	False	False	False
4124722	Decreased range of finger movement	304309004	HP:0006135	Decreased finger mobility	1	0.0	1.0	0.9056603773999999	0.9056603773999999	NaN	0.8221049532741423	False	False	False	True	True
4126336	No finger movement	304310009	HP:0006135	Decreased finger mobility	1	0.0	1.0	0.8	0.8	NaN	0.633343613763028	False	False	False	False	False
4119636	No hip movement	304318002	HP:0008800	Limited hip movement	1	0.0	1.0	0.8125	0.8125	NaN	0.6599251667572197	False	False	False	False	False
4126342	No knee movement	304322007	HP:0010501	Limited knee movement	1	0.0	1.0	0.8235294118	0.8235294118	NaN	0.6825859947447672	False	False	False	False	False
4124724	No ankle movement	304327001	HP:0010505	Limitation of movement at ankles	1	0.0	1.0	0.8235294118	0.8235294118	NaN	0.6825859947447672	False	False	False	False	False
4126466	Entire intrahepatic part of main portal vein	304373004	HP:0031015	Incomplete septal cirrhosis	1	0.0	1.0	0.4501835254	0.8363636364	NaN	0.5486794852500327	False	False	False	False	False
4147373	Talipes calcaneovarus	30449003	HP:0008124	Talipes calcaneovarus	1	1.0	1.0	0.9042553191499999	1.0	NaN	0.9647900292302836	False	True	True	True	True
40510121	Sore throat	304521001	HP:0033050	Sore throat	1	0.0	1.0	1.0	1.0	NaN	0.9173297424845549	False	True	True	True	True
4125022	Acute asthma	304527002	HP:0012653	Status asthmaticus	1	0.0	1.0	0.8	0.8	NaN	0.633343613763028	False	False	False	False	False
4119828	Adenocarcinoma of ileum	304545002	HP:0030412	Ileal adenocarcinoma	1	0.0	1.0	0.8571428570999999	0.8571428570999999	NaN	0.7462746911062157	False	False	False	False	True
40501814	Mononeuropathy	304595001	HP:0009831	Mononeuropathy	1	1.0	1.0	1.0	1.0	NaN	0.9701612564194413	False	True	True	True	True
4147829	Pain in pelvis	30473006	HP:0034267	Pelvic pain	1	1.0	1.0	1.0	1.0	NaN	0.9701612564194413	False	True	True	True	True
4121515	Familial hyperkalemic periodic paralysis	304737009	HP:0007215	Hyperkalemic periodic paralysis	1	1.0	1.0	0.5242014463571428	1.0	NaN	0.9328062486886914	False	True	True	True	True
4121515	Familial hyperkalemic periodic paralysis	304737009	HP:0003768	Periodic paralysis	1	0.0	1.0	0.1306122449	0.9142857143	NaN	0.5521635735923939	False	False	False	False	False
4147974	Barton's forceps delivery	30476003	HP:0011411	Forceps delivery	1	0.0	1.0	0.8205128205	0.8205128205	NaN	0.676467333816877	False	False	False	False	False
4136948	Repair of cerebrospinal fluid otorrhea	304847004	HP:0030998	CSF rhinorrhoea	1	0.0	1.0	0.775	0.8	NaN	0.6229299854750426	False	False	False	False	False
4147537	Blood group antigen Emm	30498007	HP:0010970	Blood group antigen abnormality	1	0.0	1.0	0.7963800904999999	0.8235294118	NaN	0.6719981800506857	False	False	False	False	False
4121834	Prepubertal generalized periodontitis	304986004	HP:0011058	Widespread gum disease	1	0.0	1.0	0.78095238095	0.8	NaN	0.6254203395513881	False	False	False	False	False
40503489	Aplastic anemia	305047005	HP:0031688	Erythroid dysplasia	1	0.0	1.0	0.2807017544	0.8421052632	NaN	0.483893951324169	False	False	False	False	False
40503489	Aplastic anemia	305047005	HP:0001915	Aplastic anemia	1	1.0	1.0	0.6666666666666667	1.0	NaN	0.947132961111891	False	True	True	True	True
4147988	Into	30507006	HP:0025179	GGO	1	0.0	1.0	0.28571428569999996	0.8571428570999999	NaN	0.5143771074678428	False	False	False	False	False
762233	Congenital dislocation of left hip	305091000119108	HP:0001374	Congenital hip anomaly	1	0.0	1.0	0.8888888889000001	0.8888888889000001	NaN	0.7981138997294291	False	False	False	True	True
40503931	Body temperature below normal	3051004	HP:0002045	Hypothermia	1	1.0	1.0	0.5599370574428572	1.0	NaN	0.9367076399661874	False	True	True	True	True
765119	Congenital dislocation of right hip	305101000119103	HP:0001374	Congenital hip anomaly	1	0.0	1.0	0.8695652174	0.8695652174	NaN	0.7675577858179315	False	False	False	True	True
40504479	Congenital choledochal cyst	30533003	HP:0100890	Choledochal cyst	1	1.0	1.0	0.4285096767888889	1.0	NaN	0.921233446231988	False	True	True	True	True
4148146	Fracture, incomplete	30543000	HP:4000043	Incomplete fracture	1	1.0	1.0	0.683333333325	1.0	NaN	0.9486066291269942	False	True	True	True	True
762238	Contracture of joint of left foot	305451000119107	HP:0008366	Contractures of the foot joints	1	0.0	1.0	0.8979591836999999	0.8979591836999999	NaN	0.8113788139595245	False	False	False	True	True
4148292	Clear cell adenocarcinoma	30546008	HP:0031521	Vaginal clear cell adenocarcinoma	1	0.0	1.0	0.5903351141250001	0.8965517241000001	NaN	0.7105902382520465	False	False	False	False	False
4148292	Clear cell adenocarcinoma	30546008	HP:0031522	Clear cell carcinoma of cervix	1	0.0	1.0	0.21428571427499998	0.8571428570999999	NaN	0.48247820254826845	False	False	False	False	False
762239	Contracture of joint of left hand	305461000119109	HP:0009473	Contractures of the hands	1	0.0	1.0	0.8979591836999999	0.8979591836999999	NaN	0.8113788139595245	False	False	False	True	True
762245	Contracture of joint of right foot	305531000119102	HP:0008366	Contractures of the foot joints	1	0.0	1.0	0.88	0.88	NaN	0.7844464055500161	False	False	False	True	True
762246	Contracture of joint of right hand	305541000119106	HP:0009473	Contractures of the hands	1	0.0	1.0	0.88	0.88	NaN	0.7844464055500161	False	False	False	True	True
80186	Recurrent dislocation of shoulder region	30556007	HP:0031610	Multiple shoulder dislocation	1	1.0	1.0	0.9175133043	1.0	NaN	0.9655861415526641	False	True	True	True	True
4148449	Noninfiltrating intraductal papillary adenocarcinoma	30566004	HP:0030075	Ductal carcinoma in situ	1	0.0	1.0	0.13580246913333333	0.8148148148	NaN	0.3708749648502092	False	False	False	False	False
4148471	Fanconi's anemia	30575002	HP:0001908	Hypoplastic anemia	1	0.0	1.0	0.16277056277000004	0.8181818182	NaN	0.3881772705365756	False	False	False	False	False
40506553	Qualitative platelet disorder	30577005	HP:0001872	Thrombasthenia	1	1.0	0.0	0.0	0.0	NaN	0.8783737955177173	False	False	False	True	True
40506553	Qualitative platelet disorder	30577005	HP:0001975	Glanzmann thrombasthenia	1	1.0	0.0	0.0	0.0	NaN	0.8783737955177173	False	False	False	True	True
4148296	Peripheral nervous system structure	3058005	HP:0000759	Peripheral nervous system disease	1	0.0	1.0	0.30046948356666664	0.9014084507	NaN	0.6025931836918808	False	False	False	False	False
4148477	Absent body position sense	30596009	HP:0002304	Akinesia	1	0.0	1.0	0.4090909091	0.8181818182	NaN	0.49630723510697267	False	False	False	False	False
137829	Aplastic anemia	306058006	HP:0031688	Erythroid dysplasia	1	0.0	1.0	0.12030075188571429	0.8421052632	NaN	0.4131336067332222	False	False	False	False	False
137829	Aplastic anemia	306058006	HP:0001915	Aplastic anemia	1	1.0	1.0	0.28571428571428575	1.0	NaN	0.9005521349504884	False	False	True	True	True
4148460	Blood group antigen Lu3	30607001	HP:0010970	Blood group antigen abnormality	1	0.0	1.0	0.3860239940333333	0.8076923076999999	NaN	0.4663477195783857	False	False	False	False	False
4148308	Spinal arachnoid	3062004	HP:0009745	Spinal arachnoid cyst	1	0.0	1.0	0.8108974359	0.8717948717999999	NaN	0.7514836475732667	False	False	False	False	True
4148637	Autoantibody	30621004	HP:4000029	AGA autoantibodies	1	0.0	1.0	0.8575757576	0.8666666667	NaN	0.7597541281013429	False	False	False	False	True
4148615	Neutrophil count	30630007	HP:0001875	Neutropenia	1	0.0	1.0	0.8947368421	0.8947368421	NaN	0.8067448784733303	False	False	False	True	True
4148130	Hypertrophy of nail	30654002	HP:0012542	Onychauxis	1	1.0	1.0	0.34545454545999993	1.0	NaN	0.909736624741376	False	True	True	True	True
4148130	Hypertrophy of nail	30654002	HP:0001548	Overgrowth	1	0.0	1.0	0.16296296296	0.8148148148	NaN	0.3822665856363236	False	False	False	False	False
4148167	Weak C phenotype	3067005	HP:0010970	Blood group antigen abnormality	1	0.0	1.0	0.57464985995	0.8	NaN	0.536039827124258	False	False	False	False	False
4143449	Unilateral lens	306718002	HP:0012833	Unilateral	1	0.0	1.0	0.8181818182	0.8181818182	NaN	0.6716977463295901	False	False	False	False	False
4137407	Ability to produce voiced sounds	306753009	HP:0001618	Dysphonia	1	0.0	1.0	0.8510638298000001	0.8510638298000001	NaN	0.7354015059358499	False	False	False	False	True
4144504	Able to produce voiced sounds	306754003	HP:0001618	Dysphonia	1	0.0	1.0	0.9130434783	0.9130434783	NaN	0.8319308960267074	False	False	False	True	True
4143566	Unable to produce voiced sounds	306755002	HP:0001618	Dysphonia	1	0.0	1.0	0.9166666667	0.9166666667	NaN	0.8365911928109606	False	False	False	True	True
4137421	Attachment of skeletal muscle	306796004	HP:0003326	Myalgia	1	0.0	1.0	0.2898550724666667	0.8695652174	NaN	0.5394825774802176	False	False	False	False	False
36684498	Effusion of joint of left ankle	306841000119102	HP:0032063	Ankle joint effusion	1	0.0	1.0	0.8717948717999999	0.8717948717999999	NaN	0.7712428278927416	False	False	False	True	True
4148625	Adhesion of abdominal wall	30689000	HP:0033134	Abdominal adhesions	1	0.0	1.0	0.8484848485	0.8484848485	NaN	0.7306994759573453	False	False	False	False	True
4137573	Small pinna	306914009	HP:0008551	Microtia	1	0.0	1.0	1.0	1.0	NaN	0.9173297424845549	False	True	True	True	True
36684503	Effusion of joint of right ankle	306921000119100	HP:0032063	Ankle joint effusion	1	0.0	1.0	0.85	0.85	NaN	0.7334683028389687	False	False	False	False	True
4144654	Stapes fixed	306928003	HP:0000381	Stapes fixation	1	0.0	1.0	0.8181818182	0.8181818182	1	0.6716977463295901	False	False	False	False	False
4137714	Laryngeal cleft type I	306949002	HP:0008751	Laryngeal cleft	1	0.0	1.0	0.8418261121750001	0.8888888889000001	NaN	0.7842202086702719	False	False	False	True	True
4137715	Laryngeal cleft type II	306950002	HP:0008751	Laryngeal cleft	1	0.0	1.0	0.6321486928250001	0.8888888889000001	NaN	0.714123180800013	False	False	False	False	False
4142308	Laryngeal cleft type III	306951003	HP:0008751	Laryngeal cleft	1	0.0	1.0	0.81786297855	0.8888888889000001	NaN	0.7768832342721134	False	False	False	True	True
4143716	Laryngeal cleft type IV	306953000	HP:0008751	Laryngeal cleft	1	0.0	1.0	0.8321486928249999	0.8888888889000001	NaN	0.7812785211418445	False	False	False	True	True
4144772	Choanal stenosis	306963008	HP:0000452	Coanal stenosis	1	1.0	1.0	1.0	1.0	NaN	0.9701612564194413	False	True	True	True	True
4142316	Entire lumbar spinal canal	306979009	HP:0004610	Lumbar spinal stenosis	1	0.0	1.0	0.8144208037999999	0.8510638298000001	NaN	0.7224750863607919	False	False	False	False	False
4148626	Carotid body tumor	30699005	HP:0100635	Carotid paraganglioma	1	0.0	1.0	0.2993197279	0.8979591836999999	NaN	0.5958858417659408	False	False	False	False	False
4148626	Carotid body tumor	30699005	HP:0030074	Chemodectoma	1	1.0	0.0	0.0	0.0	NaN	0.8783737955177173	False	False	False	True	True
4148626	Carotid body tumor	30699005	HP:0002668	Paraganglioma	1	1.0	1.0	0.6666666666666667	1.0	NaN	0.947132961111891	False	True	True	True	True
4142320	Aortic aneurysm MRI	306993002	HP:0004942	Aortic aneurysm	1	0.0	1.0	0.35555555556	0.8888888889000001	NaN	0.603678292672097	False	False	False	False	False
40512453	Inflammatory polyarthropathy	30701005	HP:0005764	Polyarticular arthritis	1	1.0	0.0	0.0	0.0	NaN	0.8783737955177173	False	False	False	True	True
40512453	Inflammatory polyarthropathy	30701005	HP:0002821	Charcot joint	1	1.0	0.0	0.0	0.0	NaN	0.8783737955177173	False	False	False	True	True
40512453	Inflammatory polyarthropathy	30701005	HP:0003040	Arthropathy	1	1.0	0.0	0.0	0.0	NaN	0.8783737955177173	False	False	False	True	True
40512453	Inflammatory polyarthropathy	30701005	HP:0001367	Joint disease	1	1.0	0.0	0.0	0.0	NaN	0.8783737955177173	False	False	False	True	True
4148792	Butterfly rash	30704002	HP:0025300	Malar rash	1	1.0	1.0	1.0	1.0	NaN	0.9701612564194413	False	True	True	True	True
4142453	Feeling high	307074005	HP:0031844	Euphoria	1	1.0	0.0	0.0	0.0	NaN	0.8783737955177173	False	False	False	True	True
45757664	Acute coccidioidomycosis	3071000119108	HP:0032249	Valley fever	1	0.0	1.0	0.9390243902500001	1.0	NaN	0.9086509042143092	False	True	True	True	True
4145716	Mallory-Weiss tear	307131005	HP:0032062	Mallory-Weiss tear	1	1.0	1.0	0.8648648649	0.8648648649	NaN	0.9018588743750892	False	False	True	True	True
4139254	Cystic dilation of intrahepatic duct	307133008	HP:0005209	Intrahepatic bile duct cysts	1	0.0	1.0	0.8	0.8	NaN	0.633343613763028	False	False	False	False	False
4144784	Anterior wedge fracture of vertebra	307137009	HP:0041085	Wedge fractured vertebra	1	0.0	1.0	0.8301886792000001	0.8301886792000001	NaN	0.69587142895572	False	False	False	False	False
4145719	Spondylolisthesis L5/S1 level	307138004	HP:0008489	Spondylolisthesis at L5-S1	1	0.0	1.0	0.8235294118	0.8235294118	1	0.6825859947447672	False	False	False	False	False
4145732	Fracture of metacarpophalangeal joint	307173002	HP:0041173	bone metacarpophalangeal joint	1	1.0	1.0	1.0	1.0	NaN	0.9701612564194413	False	True	True	True	True
4143864	Comminuted fracture of patella	307178006	HP:4000048	Comminuted fracture	1	0.0	1.0	0.8095238095	0.8095238095	NaN	0.6536785051413956	False	False	False	False	False
40513454	Fracture - lesion	307182008	HP:0020110	Bone fracture	1	1.0	0.0	0.0	0.0	NaN	0.8783737955177173	False	False	False	True	True
4139391	Undisplaced fracture	307184009	HP:4000053	Displaced fracture	1	0.0	1.0	0.8697478991500001	0.8823529412000001	NaN	0.7843432779746813	False	False	False	True	True
4145736	Angulated fracture	307186006	HP:0041153	Fractured ankle	1	0.0	1.0	0.8148148148	0.8148148148	NaN	0.6647460630190494	False	False	False	False	False
4148953	Dietetic enteritis	30719001	HP:4000055	Intestinal inflammation	1	0.0	1.0	0.27642276423333334	0.8292682927	NaN	0.45795623139315317	False	False	False	False	False
4144801	Excision of pancreatic cyst	307196002	HP:0001737	Pancreatic cyst	1	0.0	1.0	0.8117647059	0.8235294118	NaN	0.6780205420502144	False	False	False	False	False
4143868	Recurrent febrile convulsion	307200007	HP:0002373	Febrile seizures	1	0.0	1.0	0.6866554053999999	0.8108108108000001	NaN	0.6048415258127969	False	False	False	False	False
4139394	Dilutional hyponatremia	307201006	HP:0002902	Hyponatremia	1	0.0	1.0	0.76988636365	0.8125	NaN	0.6426620003485375	False	False	False	False	False
4148954	Intention tremor	30721006	HP:0002080	Terminal tremor	1	1.0	1.0	0.16666666666666669	1.0	NaN	0.879746190533903	False	False	True	True	True
4148954	Intention tremor	30721006	HP:0002345	Action tremor	1	1.0	1.0	0.16666666666666669	1.0	NaN	0.879746190533903	False	False	True	True	True
4148954	Intention tremor	30721006	HP:0030186	Kinetic tremor	1	1.0	1.0	0.16666666666666669	1.0	NaN	0.879746190533903	False	False	True	True	True
40513493	Spontaneous perforation of esophagus	307217000	HP:0005203	Boerhaave syndrome	1	1.0	1.0	0.9055851064000001	0.9361702128	NaN	0.9443273989243248	False	True	True	True	True
4145867	Venous occlusion	307221007	HP:0025322	Venous occlusion	1	1.0	1.0	0.5733333333333334	1.0	NaN	0.9381148357899647	False	True	True	True	True
4139399	Excision of portal vein	307246007	HP:0031942	CAPV	1	0.0	1.0	0.8	0.8	NaN	0.633343613763028	False	False	False	False	False
4139402	Suture of gastric ulcer	307259004	HP:0002592	Gastric ulcer	1	0.0	1.0	0.8235294118	0.8235294118	NaN	0.6825859947447672	False	False	False	False	False
4139403	Suture of ulcer of duodenum	307260009	HP:0002588	Duodenal ulcer	1	0.0	1.0	0.7769607843	0.8125	NaN	0.645555504657038	False	False	False	False	False
4139410	Aspiration of brain abscess	307292005	HP:0030049	Brain abscess	1	0.0	1.0	0.8235294118	0.8235294118	NaN	0.6825859947447672	False	False	False	False	False
4144926	Recurrent gastrointestinal bleeding	307296008	HP:0002239	GI hemorrhage	1	0.0	1.0	0.8571428570999999	0.8571428570999999	NaN	0.7462746911062157	False	False	False	False	True
4139411	Massive gastrointestinal bleed	307297004	HP:0002239	GI hemorrhage	1	0.0	1.0	0.8571428570999999	0.8571428570999999	NaN	0.7462746911062157	False	False	False	False	True
441334	Glossodynia	30731004	HP:0025252	Annulus migrans	1	1.0	0.0	0.0	0.0	NaN	0.8783737955177173	False	False	False	True	True
441334	Glossodynia	30731004	HP:0030811	Tongue pain	1	1.0	1.0	0.25	1.0	NaN	0.8946715348309059	False	False	True	True	True
4143889	Rupture iliac artery	307314009	HP:0025019	Arterial rupture	1	0.0	1.0	0.8235294118	0.8235294118	NaN	0.6825859947447672	False	False	False	False	False
4139417	Rupture femoral artery	307315005	HP:0025019	Arterial rupture	1	0.0	1.0	0.8235294118	0.8235294118	NaN	0.6825859947447672	False	False	False	False	False
4144931	Rupture radial artery	307322002	HP:0025019	Arterial rupture	1	0.0	1.0	0.8	0.8	NaN	0.633343613763028	False	False	False	False	False
4143893	Rupture ulna artery	307323007	HP:0025019	Arterial rupture	1	0.0	1.0	0.8484848485	0.8484848485	NaN	0.7306994759573453	False	False	False	False	True
4144933	Polyneuropathy unspecified	307326004	HP:0001271	Polyneuropathy	1	1.0	0.0	0.75	0.75	NaN	0.9998584740123879	True	True	True	True	True
4144933	Polyneuropathy unspecified	307326004	HP:0000759	Peripheral nervous system disease	1	1.0	0.0	0.0	0.0	NaN	0.8783737955177173	False	False	False	True	True
40514074	Esophageal stenosis	307388000	HP:0010450	Esophageal stenosis	1	1.0	1.0	0.9104278075000001	1.0	NaN	0.9651628649935372	False	True	True	True	True
4145069	Transient memory loss	307413004	HP:0010534	Transient global amnesia	1	0.0	1.0	0.41860465114999995	0.8372093022999999	NaN	0.5362478141239109	False	False	False	False	False
4144031	Hematuria NOS	307414005	HP:0000790	Hematuria	1	1.0	1.0	0.9285714285500001	1.0	NaN	0.9662368076395893	False	True	True	True	True
4148800	Platypnea	30744009	HP:0033368	Platypnea	1	1.0	1.0	0.9285714285500001	1.0	NaN	0.9662368076395893	False	True	True	True	True
315085	Lymphadenopathy	30746006	HP:0002716	Lymphadenopathy	1	1.0	1.0	0.5125441809666668	1.0	NaN	0.9314858917638364	False	True	True	True	True
315085	Lymphadenopathy	30746006	HP:0008940	Generalized lymphadenopathy	1	0.0	1.0	0.14166666666666666	0.85	NaN	0.4369566515442271	False	False	False	False	False
315085	Lymphadenopathy	30746006	HP:0007734	Enlarged tear gland	1	0.0	1.0	0.06989247311666666	0.8387096774	NaN	0.3854286247170633	False	False	False	False	False
4145095	Squamous cell carcinoma of mouth	307502000	HP:0002860	Squamous cell cancer	1	0.0	1.0	0.8846153846	0.8846153846	NaN	0.7916256568886834	False	False	False	True	True
24075	Esophageal stricture and stenosis	307503005	HP:0010450	Esophageal stenosis	1	1.0	0.0	0.0	0.0	NaN	0.8783737955177173	False	False	False	True	True
24075	Esophageal stricture and stenosis	307503005	HP:0002043	Esophageal stricture	1	0.0	1.0	0.7768549280000001	0.8095238095	NaN	0.640370394268289	False	False	False	False	False
432899	Normal pressure hydrocephalus	30753002	HP:0002343	Normal pressure hydrocephalus	1	1.0	1.0	0.9085953878333334	1.0	NaN	0.9650525820236722	False	True	True	True	True
4146482	Urinary tract infection in pregnancy	307534009	HP:0000010	Recurrent UTIs	1	0.0	1.0	0.7744242021666666	0.8235294118	NaN	0.6633037605160739	False	False	False	False	False
4141235	Depression NOS	307537002	HP:0000716	Depression	1	0.0	1.0	1.0	1.0	NaN	0.9173297424845549	False	True	True	True	True
40515068	Tinea unguium	30757001	HP:0012203	Onychomycosis	1	1.0	1.0	0.3160919540166667	1.0	NaN	0.905322078018154	False	False	True	True	True
4145105	Chondroma of bone	307573009	HP:0030431	Osteochondroma	1	1.0	0.0	0.0	0.0	NaN	0.8783737955177173	False	False	False	True	True
4144187	Benign pheochromocytoma	307575002	HP:0002666	Pheochromocytoma	1	0.0	1.0	0.39779326365	0.8292682927	NaN	0.5120870607466698	False	False	False	False	False
4146619	Osteosarcoma of bone	307576001	HP:0002669	Osteosarcoma	1	1.0	1.0	0.8755294884333334	1.0	NaN	0.9630035735190345	False	True	True	True	True
40515095	Bronchioloalveolar adenocarcinoma of lung	307595008	HP:0006519	Alveolar cell carcinoma	1	1.0	0.0	0.3103448276	0.6206896552	NaN	0.9991988500941797	True	True	True	True	True
4141247	Sebaceous adenoma of skin	307598005	HP:0009720	Adenoma sebaceum	1	1.0	1.0	0.8484848485	0.8484848485	NaN	0.8874218149484783	False	False	True	True	True
4141248	Sebaceous adenocarcinoma	307599002	HP:0030410	Sebaceous carcinoma	1	1.0	1.0	0.9369369369333334	1.0	NaN	0.9667211068101791	False	True	True	True	True
134746	Finger clubbing	30760008	HP:0100759	Clubbed fingers	1	1.0	1.0	0.77777777778	1.0	NaN	0.9562466640919143	False	True	True	True	True
4146019	Mesoblastic nephroma	307604008	HP:0002667	Wilms tumor	1	0.0	1.0	0.8235294118	0.8235294118	NaN	0.6825859947447672	False	False	False	False	False
4146020	Osteoblastoma of bone	307605009	HP:0011846	Osteoblastoma	1	0.0	1.0	0.8484848485	0.8484848485	NaN	0.7306994759573453	False	False	False	False	True
4146622	Osteochondroma of bone	307606005	HP:0030431	Osteochondroma	1	0.0	1.0	0.8571428570999999	0.8571428570999999	NaN	0.7462746911062157	False	False	False	False	True
4144193	Ewing's sarcoma of bone	307608006	HP:0012254	Ewing sarcoma	1	0.0	1.0	0.8148148148	0.8148148148	NaN	0.6647460630190494	False	False	False	False	False
4146630	Malignant lymphoma, centroblastic-centrocytic, follicular	307637005	HP:0033125	Follicular lymphoma	1	1.0	0.0	0.0	0.0	NaN	0.8783737955177173	False	False	False	True	True
40515146	Third cranial nerve paralysis	30764004	HP:0012246	Oculomotor neuropathy	1	1.0	0.0	0.0	0.0	NaN	0.8783737955177173	False	False	False	True	True
40515146	Third cranial nerve paralysis	30764004	HP:0006824	Cranial nerve palsy	1	0.0	1.0	0.88	0.88	NaN	0.7844464055500161	False	False	False	True	True
373152	Primary central nervous system lymphoma	307649006	HP:0030069	Primary CNS lymphoma	1	1.0	1.0	0.71739130435	1.0	NaN	0.9514976555542665	False	True	True	True	True
373152	Primary central nervous system lymphoma	307649006	HP:0002665	Lymphoma	1	1.0	0.0	0.0	0.0	NaN	0.8783737955177173	False	False	False	True	True
40515159	Idiopathic thrombocythemia	307652003	HP:0001973	Immune thrombocytopenia	1	0.0	1.0	0.81561085975	0.8235294118	NaN	0.6795169342418381	False	False	False	False	False
4146033	Clumsiness - motor delay	307653008	HP:0001270	Motor delay	1	0.0	1.0	0.66725317694	1.0	NaN	0.8593413229513436	False	False	False	True	True
4149111	Gait apraxia	30767006	HP:0010521	Gait apraxia	1	1.0	1.0	0.9180107526750001	1.0	NaN	0.9656156706514535	False	True	True	True	True
4141385	Congenital nystagmus without sensory abnormality	307671001	HP:0006934	Congenital nystagmus	1	0.0	1.0	0.5210084033333334	0.8571428570999999	NaN	0.6173130598887935	False	False	False	False	False
4146638	Oculopalatal myoclonus	307672008	HP:0010530	Palatal myoclonus	1	0.0	1.0	0.8	0.8	NaN	0.633343613763028	False	False	False	False	False
4146639	Peripheral vestibular nystagmus	307673003	HP:0010542	Vestibular nystagmus	1	0.0	1.0	0.8163265305999999	0.8163265305999999	NaN	0.6678762127671282	False	False	False	False	False
4146038	Central vestibular nystagmus	307675005	HP:0010542	Vestibular nystagmus	1	0.0	1.0	0.8333333333	0.8333333333	NaN	0.7020355898037149	False	False	False	False	False
4146640	Downbeat nystagmus	307676006	HP:0010545	Downbeat nystagmus	1	1.0	1.0	0.8242424242333334	1.0	NaN	0.9595944090643649	False	True	True	True	True
4146039	Upbeat central vestibular nystagmus	307677002	HP:0011477	Upbeat nystagmus	1	1.0	1.0	0.6	1.0	NaN	0.9408291686094318	False	True	True	True	True
4146642	Hemi-seesaw nystagmus	307679004	HP:0012044	Seesaw nystagmus	1	0.0	1.0	0.8333333333	0.8333333333	NaN	0.7020355898037149	False	False	False	False	False
4141388	Abnormal spontaneous eye movements	307681002	HP:0000496	Eye movement issue	1	0.0	1.0	0.8260869565	0.8260869565	NaN	0.687725001116086	False	False	False	False	False
4145227	Macrosaccadic oscillations	307689000	HP:0032117	obsolete Macrosaccadic oscillation	1	1.0	0.0	0.0	0.0	NaN	0.8783737955177173	False	False	False	True	True
4145227	Macrosaccadic oscillations	307689000	HP:0032105	Macrosaccadic oscillation	1	1.0	1.0	1.0	1.0	NaN	0.9701612564194413	False	True	True	True	True
600994	Monostotic fibrous dysplasia of left femur	307691000119108	HP:0010736	Monostotic fibrous dysplasia	1	0.0	1.0	0.8253968254	0.8253968254	NaN	0.6863427315398198	False	False	False	False	False
4145230	Vertical myoclonus	307693006	HP:0040148	Cortical myoclonus	1	0.0	1.0	0.8125	0.8125	NaN	0.6599251667572197	False	False	False	False	False
4146646	Abdominal aortic aneurysm stenting	307701005	HP:0005112	Abdominal aortic aneurysm	1	0.0	1.0	0.8888888889000001	0.8888888889000001	NaN	0.7981138997294291	False	False	False	True	True
4146169	Closed Barton's fracture	307713000	HP:4000051	Closed fracture	1	0.0	1.0	0.8	0.8	NaN	0.633343613763028	False	False	False	False	False
4146172	[D] Upper abdominal pain	307725002	HP:0002027	Gastro pain	1	0.0	1.0	0.8125	0.8125	NaN	0.6599251667572197	False	False	False	False	False
4146771	Anemia in ovarian carcinoma	307726001	HP:0025318	Ovarian carcinoma	1	0.0	1.0	0.82769556025	0.8372093022999999	NaN	0.7060215752045288	False	False	False	False	False
4146182	[D]Coma	307760008	HP:0001259	Coma	1	1.0	1.0	1.0	1.0	NaN	0.9701612564194413	False	True	True	True	True
600995	Monostotic fibrous dysplasia of right femur	307771000119103	HP:0010736	Monostotic fibrous dysplasia	1	0.0	1.0	0.8125	0.8125	NaN	0.6599251667572197	False	False	False	False	False
4149273	Diastolic murmur	30782001	HP:0031669	Middiastolic murmur	1	0.0	1.0	0.81313131315	0.8484848485	NaN	0.7180987359923334	False	False	False	False	False
4149273	Diastolic murmur	30782001	HP:0031668	Diastolic heart murmur	1	1.0	0.0	0.0	0.0	NaN	0.8783737955177173	False	False	False	True	True
4146313	Urine blood test	307821001	HP:0000790	Hematuria	1	0.0	1.0	0.8148148148	0.8148148148	NaN	0.6647460630190494	False	False	False	False	False
4149084	Vaginitis	30800001	HP:0030683	Vaginitis	1	1.0	1.0	0.5	1.0	NaN	0.9300381881853379	False	True	True	True	True
25844	Ulcer of esophagus	30811009	HP:0004791	Esophagus ulcer	1	1.0	1.0	0.5688804554200001	1.0	NaN	0.9376503705036183	False	True	True	True	True
4147407	Hemoglobin A1 measurement	308112001	HP:0040217	Elevated HbA1c	1	0.0	1.0	0.40238095237500004	0.8095238095	NaN	0.4770610058961792	False	False	False	False	False
4147411	Follicular non-Hodgkin's lymphoma	308121000	HP:0033125	Follicular lymphoma	1	1.0	0.0	0.7843137255000001	0.7843137255000001	NaN	0.9998961265281483	True	True	True	True	True
4147412	Plasmacytoma NOS	308122007	HP:0011857	Plasmacytoma	1	1.0	1.0	1.0	1.0	NaN	0.9701612564194413	False	True	True	True	True
4147412	Plasmacytoma NOS	308122007	HP:0006775	Plasmocytoma	1	1.0	0.0	0.0	0.0	NaN	0.8783737955177173	False	False	False	True	True
40517173	Chronic iridocyclitis	308126005	HP:0100281	Chronic colitis	1	0.0	1.0	0.20967741935	0.8387096774	NaN	0.4459896320590714	False	False	False	False	False
40517173	Chronic iridocyclitis	308126005	HP:0012124	Intermediate uveitis	1	1.0	0.0	0.0	0.0	NaN	0.8783737955177173	False	False	False	True	True
40517173	Chronic iridocyclitis	308126005	HP:0012122	Anterior uveitis	1	0.0	1.0	0.2	0.8	NaN	0.371671216785505	False	False	False	False	False
4145545	Recurrent chest infection	308130008	HP:0002783	Chronic lung infections	1	1.0	1.0	1.0	1.0	NaN	0.9701612564194413	False	True	True	True	True
4146460	Superficial thrombophlebitis in pregnancy	308136002	HP:0002638	Superficial thrombophlebitis	1	0.0	1.0	0.4181818182	0.8363636364	NaN	0.5344785813117253	False	False	False	False	False
4143293	Superficial thrombophlebitis in puerperium	308137006	HP:0002638	Superficial thrombophlebitis	1	0.0	1.0	0.40350877195	0.8070175439	NaN	0.47286817409426857	False	False	False	False	False
4147419	Pathological fracture of cervical vertebra	308145001	HP:0041167	bone cervical vertebra	1	0.0	1.0	0.8421052632	0.8421052632	NaN	0.7188440874725825	False	False	False	False	False
4147420	Collapsed vertebra NOS	308146000	HP:0002953	Vertebral collapse	1	1.0	1.0	0.9090909091	0.9090909091	NaN	0.9329010110462621	False	True	True	True	True
4147421	[D]Breathlessness	308149007	HP:0002094	Dyspnea	1	1.0	0.0	0.0	0.0	NaN	0.8783737955177173	False	False	False	True	True
4147421	[D]Breathlessness	308149007	HP:0033710	Rest dyspnea	1	0.0	1.0	0.8148148148	0.8148148148	NaN	0.6647460630190494	False	False	False	False	False
4147422	[D]Projectile vomiting	308151006	HP:0002587	Projectile vomiting	1	1.0	1.0	1.0	1.0	NaN	0.9701612564194413	False	True	True	True	True
4145549	MRSA infection of postoperative wound	308155002	HP:0032326	MRSA infection	1	0.0	1.0	0.7803187803333332	0.8461538462	NaN	0.7024313749409659	False	False	False	False	False
609286	Flexion deformity of joint of left elbow	308161000119109	HP:0002987	Elbow contracture	1	0.0	1.0	0.84303492575	0.8936170213	1	0.790534961958018	False	False	False	True	True
36684507	Flexion deformity of finger of left hand	308171000119103	HP:0012785	Flexion deformity of finger	1	0.0	1.0	0.8148148148	0.8148148148	NaN	0.6647460630190494	False	False	False	False	False
40517226	Collapse of lung	308174005	HP:0002107	Pneumothorax	1	0.0	1.0	1.0	1.0	NaN	0.9173297424845549	False	True	True	True	True
40517226	Collapse of lung	308174005	HP:0100750	Atelectasis	1	1.0	0.0	0.0	0.0	NaN	0.8783737955177173	False	False	False	True	True
4148767	Dysphoric mood	30819006	HP:0033838	Dysphoria	1	1.0	1.0	0.8043478261	1.0	NaN	0.9581922579168017	False	True	True	True	True
609287	Flexion deformity of joint of left knee	308191000119102	HP:0006380	Knee contracture	1	0.0	1.0	0.8366013072000001	0.8888888889000001	NaN	0.7826355915067277	False	False	False	True	True
609288	Flexion deformity of joint of left wrist	308211000119101	HP:0001239	Wrist contracture	1	0.0	1.0	0.84303492575	0.8936170213	NaN	0.790534961958018	False	False	False	True	True
600996	Flexion deformity of joint of right elbow	308231000119106	HP:0002987	Elbow contracture	1	0.0	1.0	0.8263888889000001	0.875	NaN	0.7610315876450707	False	False	False	False	True
4202011	Laryngotracheomalacia	308232009	HP:0008755	Laryngotracheomalacia	1	1.0	1.0	0.9545454545500001	1.0	NaN	0.967718603421924	False	True	True	True	True
600997	Flexion deformity of joint of right knee	308261000119103	HP:0006380	Knee contracture	1	0.0	1.0	0.8193979933	0.8695652174	NaN	0.7511862306121965	False	False	False	False	True
4149405	Anoxia, in liveborn infant	30828007	HP:0001319	Neonatal hypotonia	1	0.0	1.0	0.11607142857142858	0.8125	NaN	0.3586771824823389	False	False	False	False	False
600998	Flexion deformity of joint of right wrist	308281000119107	HP:0001239	Wrist contracture	1	0.0	1.0	0.8263888889000001	0.875	NaN	0.7610315876450707	False	False	False	False	True
762257	Left foot drop	308291000119105	HP:0009027	Footdrop	1	0.0	1.0	0.8	0.8	NaN	0.633343613763028	False	False	False	False	False
320739	Dissection of aorta	308546005	HP:0002622	obsolete Dissecting aortic dilatation	1	1.0	0.0	0.0	0.0	NaN	0.8783737955177173	False	False	False	True	True
320739	Dissection of aorta	308546005	HP:0002647	Aortic dissection	1	1.0	1.0	0.5322723253666667	0.8275862069	NaN	0.7933758052288737	False	False	False	True	True
601009	Bilateral syndactyly of toes	308561000119101	HP:0001770	Fused toes	1	0.0	1.0	0.5546026300666668	0.9090909091	NaN	0.7167569702929572	False	False	False	False	False
762259	Ganglion cyst of left wrist	308661000119100	HP:0020076	Wrist ganglion	1	0.0	1.0	0.8888888889000001	0.8888888889000001	NaN	0.7981138997294291	False	False	False	True	True
4203423	Resection of interrupted aortic arch	308679001	HP:0011611	Interrupted aortic arch	1	0.0	1.0	0.862745098	0.862745098	NaN	0.7560299945723912	False	False	False	False	True
40510985	Hypoxemia	30869003	HP:0012418	Hypoxia	1	1.0	1.0	0.6633597883571428	1.0	NaN	0.9468358455029506	False	True	True	True	True
4202323	Flatulence symptom	308698004	HP:0033589	Flatulence	1	1.0	0.0	0.3181818182	0.6363636364	NaN	0.9992947666659708	True	True	True	True	True
4149721	Esophageal fistula	30873000	HP:0002575	Tracheoesophageal fistula	1	0.0	1.0	0.7846153846	0.8	NaN	0.6269495214679492	False	False	False	False	False
762261	Ganglion cyst of right wrist	308741000119109	HP:0020076	Wrist ganglion	1	0.0	1.0	0.8695652174	0.8695652174	NaN	0.7675577858179315	False	False	False	True	True
40511028	Urine test for glucose	308745007	HP:0003076	Glycosuria	1	0.0	1.0	0.8275862069	0.8275862069	NaN	0.6907164209032565	False	False	False	False	False
4202331	FH: Spherocytosis	308746008	HP:0004444	Spherocytosis	1	0.0	1.0	0.7653490328000001	0.8965517241000001	NaN	0.770529967097618	False	False	False	True	True
4204781	Collapse of lumbar vertebra	308758008	HP:0002953	Vertebral collapse	1	0.0	1.0	0.8	0.8	NaN	0.633343613763028	False	False	False	False	False
4203566	Entire thyroglossal duct	308822005	HP:0010518	Thyroglossal cyst	1	0.0	1.0	0.7414785089333334	0.8648648649	NaN	0.7171443749618385	False	False	False	False	False
4204806	Entire ostium secundum	308854001	HP:0001684	Patent ostium secundum	1	0.0	1.0	0.81025641025	0.8205128205	NaN	0.6724495520662936	False	False	False	False	False
4202469	Pancreatic duct dysplasia	308865006	HP:0005232	Pancreatic dysplasia	1	0.0	1.0	0.8837209302	0.8837209302	NaN	0.7902482808256951	False	False	False	True	True
4204042	Ulcer of shin	308908006	HP:0200042	Skin ulcer	1	0.0	1.0	0.8181818182	0.8181818182	NaN	0.6716977463295901	False	False	False	False	False
4204820	Parkinsonian tremor	308909003	HP:0002322	Rest tremor	1	1.0	0.0	0.0	0.0	NaN	0.8783737955177173	False	False	False	True	True
4204047	Neurological symptom	308921004	HP:0002344	Neurologic deterioration	1	0.0	1.0	0.5227995758333333	0.8292682927	NaN	0.5675307899564478	False	False	False	False	False
4205809	Raised thyroid stimulating hormone level	309080005	HP:0002925	High TSH	1	1.0	1.0	0.42424242425	0.8484848485	NaN	0.7877114706060148	False	False	False	True	True
4202617	Toenail thickened	309085000	HP:0012746	Thin toenail	1	0.0	1.0	0.8275862069	0.8275862069	NaN	0.6907164209032565	False	False	False	False	False
4205811	Paresthesia of hand	309086004	HP:0033660	Hand tingling	1	1.0	1.0	0.95714285715	1.0	NaN	0.9678632662102687	False	True	True	True	True
4205812	Paresthesia of foot	309087008	HP:0003401	Tingling	1	0.0	1.0	0.7804597701	0.8275862069	NaN	0.672467121430782	False	False	False	False	False
4204187	Renal mass	309088003	HP:0000104	Absent kidney	1	0.0	1.0	0.41666666665	0.8333333333	NaN	0.5281320777248765	False	False	False	False	False
4205813	Prostate mass	309089006	HP:0020126	Prostate mass	1	1.0	1.0	1.0	1.0	NaN	0.9701612564194413	False	True	True	True	True
4149583	Cryoglobulinemia	30911005	HP:0100778	Cryoglobulinemia	1	1.0	1.0	0.8861933798000001	1.0	NaN	0.9636767455098447	False	True	True	True	True
4149584	Holoprosencephaly sequence	30915001	HP:0002139	Arrhinencephaly	1	1.0	1.0	0.33333333333333337	1.0	NaN	0.907937205520092	False	False	True	True	True
4149584	Holoprosencephaly sequence	30915001	HP:0006988	Alobar holoprosencephaly	1	0.0	1.0	0.14619883041666668	0.8771929825	NaN	0.4897280723280405	False	False	False	False	False
4149584	Holoprosencephaly sequence	30915001	HP:0001360	Holoprosencephaly	1	1.0	1.0	0.45303030303333336	1.0	NaN	0.9243622917730209	False	True	True	True	True
313324	Cheyne-Stokes respiration	309155007	HP:0012196	Periodic respiration	1	1.0	1.0	0.6706657877400001	1.0	NaN	0.9474901723169216	False	True	True	True	True
441132	Laboratory finding abnormal	309158009	HP:0001939	Metabolism abnormality	1	0.0	1.0	0.8780487805	0.8780487805	NaN	0.7813575781787533	False	False	False	True	True
4204951	Ear sample	309165001	HP:0020206	Simple ear	1	0.0	1.0	0.26666666666666666	0.8	NaN	0.399893322187332	False	False	False	False	False
4204327	Nasal polyp sample	309179009	HP:0100582	Nasal polyps	1	0.0	1.0	0.7636363636499999	0.8	NaN	0.6181573675528268	False	False	False	False	False
4204957	Hematology finding abnormal	309194008	HP:0001871	Hematologic disease	1	0.0	1.0	0.7922799422666668	0.8095238095	NaN	0.6466827963172028	False	False	False	False	False
443411	Abnormal cytology findings	309196005	HP:0012614	Abnormal urine cytology	1	0.0	1.0	0.8095238095	0.8095238095	NaN	0.6536785051413956	False	False	False	False	False
4206417	Gastric ulcer sample	309215004	HP:0002592	Gastric ulcer	1	0.0	1.0	0.7901430843	0.8235294118	NaN	0.6695401369663202	False	False	False	False	False
4149420	Rhabdomyosarcoma	30924005	HP:0002859	Rhabdomyosarcoma	1	1.0	1.0	0.54649881984	1.0	NaN	0.9352660215238557	False	True	True	True	True
4206424	Foot pulses absent	309243008	HP:0032554	Absent pulse	1	0.0	1.0	0.8275862069	0.8275862069	NaN	0.6907164209032565	False	False	False	False	False
4204342	Absent patella	309244002	HP:0006443	Absent patella	1	0.0	1.0	1.0	1.0	NaN	0.9173297424845549	False	True	True	True	True
4202790	Osteoarthritis of foot joint	309246000	HP:0002758	Osteoarthritis	1	0.0	1.0	0.77519379845	0.8837209302	1	0.7562903750963907	False	False	False	False	True
4204344	Bladder polyp	309248004	HP:0031261	Bladder polyp	1	1.0	1.0	1.0	1.0	NaN	0.9701612564194413	False	True	True	True	True
4205081	Calf muscle weakness	309249007	HP:0001324	Muscle weakness	1	0.0	1.0	0.8148148148	0.8148148148	NaN	0.6647460630190494	False	False	False	False	False
4205084	Charcot's joint of foot	309255002	HP:0002821	Charcot joint	1	0.0	1.0	0.8484848485	0.8484848485	1	0.7306994759573453	False	False	False	False	True
4202792	Rectal polyp sample	309263001	HP:0100896	Rectal polyps	1	0.0	1.0	0.77767857145	0.8125	NaN	0.6458484879230342	False	False	False	False	False
4205092	Cervical polyp sample	309286008	HP:0030159	Cervical polyp	1	0.0	1.0	0.77767857145	0.8125	NaN	0.6458484879230342	False	False	False	False	False
4202795	Ovarian cyst sample	309291009	HP:0000138	Ovarian cyst	1	0.0	1.0	0.77767857145	0.8125	NaN	0.6458484879230342	False	False	False	False	False
4206115	Glomerulopathy due to diabetes mellitus	309426007	HP:0100820	Glomerulopathy	1	0.0	1.0	0.7115278544	0.8108108108000001	NaN	0.6154024327670717	False	False	False	False	False
4206117	Lymphedema nurse	309436004	HP:0001004	Lymphedema	1	0.0	1.0	0.82120051085	0.8275862069	NaN	0.688276884687926	False	False	False	False	False
4149872	Cremasteric reflex	30944004	HP:0031829	Absent cremaster reflex	1	0.0	1.0	0.8292682927	0.8292682927	NaN	0.6940538173456281	False	False	False	False	False
4206125	Chronic lichenified atopic dermatitis	309461001	HP:0001047	Baby eczema	1	0.0	1.0	0.68	0.8	NaN	0.5823682676073161	False	False	False	False	False
4205238	Elbow fracture	309464009	HP:0041219	bone elbow	1	1.0	1.0	1.0	1.0	NaN	0.9701612564194413	False	True	True	True	True
4205242	[D]Morbilliform rash	309473001	HP:0012282	Morbilliform rash	1	1.0	1.0	1.0	1.0	NaN	0.9701612564194413	False	True	True	True	True
40513694	[D]Flatulence NOS	309475008	HP:0033589	Flatulence	1	1.0	1.0	1.0	1.0	NaN	0.9701612564194413	False	True	True	True	True
4206139	Symmetrical sensory neuropathy	309520003	HP:0000763	Sensory neuropathy	1	0.0	1.0	0.8260869565	0.8260869565	NaN	0.687725001116086	False	False	False	False	False
4205255	Artificial lens present	309523001	HP:0500081	Pseudophakia	1	0.0	1.0	0.33333333333333337	1.0	NaN	0.7705491009114294	False	False	False	True	True
4203096	Lung mass	309529002	HP:0033821	Pulmonary mass	1	1.0	0.0	0.0	0.0	NaN	0.8783737955177173	False	False	False	True	True
40514134	Mass of testis	309533009	HP:0032404	Testicular mass	1	1.0	0.0	0.0	0.0	NaN	0.8783737955177173	False	False	False	True	True
40514162	Anti SM antibody	309559007	HP:0033040	Anti-Smith autoantibody	1	0.0	1.0	0.76785714285	0.85	NaN	0.7038291939138899	False	False	False	False	False
432741	Abnormal immunology finding	309571001	HP:0002715	Immunological abnormality	1	0.0	1.0	0.8	0.8	NaN	0.633343613763028	False	False	False	False	False
4206148	Syncope and collapse	309585006	HP:0001279	Syncope	1	1.0	0.0	0.0	0.0	NaN	0.8783737955177173	False	False	False	True	True
4206154	Urine catecholamine measurement	309618006	HP:0011281	Abnormality of urine catecholamine level	1	0.0	1.0	0.43636363635000003	0.8727272727000001	NaN	0.6091958904304229	False	False	False	False	False
4149110	Acute myelomonocytic leukemia	30962008	HP:0004820	Acute myelomonocytic leukemia	1	1.0	1.0	0.6666666666666667	1.0	NaN	0.947132961111891	False	True	True	True	True
4206280	O/E - Heberden's nodes	309679008	HP:0012313	Heberden's node	1	0.0	1.0	0.8344086021666668	0.9032258065000001	NaN	0.7997877313477446	False	False	False	True	True
4203578	Swollen gums	309685001	HP:0000230	Gingivitis	1	0.0	1.0	0.8571428570999999	0.8571428570999999	NaN	0.7462746911062157	False	False	False	False	True
4148353	[D]Hypersomnia	309732001	HP:0100786	Hypersomnia	1	1.0	1.0	1.0	1.0	NaN	0.9701612564194413	False	True	True	True	True
4148353	[D]Hypersomnia	309732001	HP:0002360	Trouble sleeping	1	1.0	0.0	0.0	0.0	NaN	0.8783737955177173	False	False	False	True	True
4148353	[D]Hypersomnia	309732001	HP:0100785	Insomnia	1	1.0	0.0	0.0	0.0	NaN	0.8783737955177173	False	False	False	True	True
4149784	Suspected fetal macrosomia	309738002	HP:0001520	Macrosomia	1	0.0	1.0	0.40692640692500004	0.8181818182	1	0.4953401676235668	False	False	False	False	False
4146936	Drug-induced autoimmune hemolytic anemia	309742004	HP:0001890	Autoimmune hemolytic anemia	1	0.0	1.0	0.8318811738	0.84375	NaN	0.7176574271013825	False	False	False	False	False
4149785	Osteoporosis localized to spine	309745002	HP:0040161	Localized osteoporosis	1	0.0	1.0	0.8633540372499999	0.8695652174	NaN	0.7655724374137274	False	False	False	True	True
4149786	[D]Sinus bradycardia	309746001	HP:0001688	Sinus bradycardia	1	1.0	1.0	1.0	1.0	NaN	0.9701612564194413	False	True	True	True	True
4148019	[D]Self-neglect	309748000	HP:0025479	Self-neglect	1	1.0	1.0	0.88	0.88	NaN	0.9137084808471304	False	True	True	True	True
4149912	Simple hiatus hernia	309754004	HP:0002036	Hiatal hernia	1	0.0	1.0	0.8125	0.8125	NaN	0.6599251667572197	False	False	False	False	False
4149913	Systemic lupus erythematosus with pericarditis	309762007	HP:0002725	SLE	1	0.0	1.0	0.8474576270999999	0.8474576270999999	NaN	0.7288120074550803	False	False	False	False	True
40515184	Chondritis	309764008	HP:0100662	Chondritis	1	1.0	1.0	1.0	1.0	NaN	0.9701612564194413	False	True	True	True	True
4149918	Weakness of limb	309774006	HP:0003690	Limb weakness	1	1.0	1.0	0.5	1.0	NaN	0.9300381881853379	False	True	True	True	True
4148490	Blocked ureteric stent	309784007	HP:0006000	Ureteral obstruction	1	0.0	1.0	0.4210526316	0.8421052632	NaN	0.5464715094265798	False	False	False	False	False
4148029	Cardiac arrest, unspecified	309810002	HP:0006543	Cardiorespiratory arrest	1	1.0	0.0	0.0	0.0	NaN	0.8783737955177173	False	False	False	True	True
4148029	Cardiac arrest, unspecified	309810002	HP:0001695	Cardiac arrest	1	1.0	0.0	0.75	0.75	NaN	0.9998584740123879	True	True	True	True	True
4149924	Hiatus hernia NOS	309811003	HP:0002036	Hiatal hernia	1	1.0	1.0	1.0	1.0	NaN	0.9701612564194413	False	True	True	True	True
40515258	[M]Hodgkin's disease NOS	309831004	HP:0012189	Hodgkin disease	1	1.0	1.0	1.0	1.0	NaN	0.9701612564194413	False	True	True	True	True
4150062	Knee pain	30989003	HP:0030839	Knee pain	1	1.0	1.0	0.4423076923	1.0	NaN	0.9230084008530843	False	True	True	True	True
4150062	Knee pain	30989003	HP:0002829	Arthralgia	1	0.0	1.0	0.2037037037	0.8148148148	NaN	0.39959776591560553	False	False	False	False	False
4149280	Follicle stimulating hormone measurement	31003009	HP:0008232	Elevated FSH level	1	0.0	1.0	0.67193401194	0.9090909091	NaN	0.7573810513495481	False	False	False	False	True
40516271	Endometriosis of ovary	31007005	HP:0030127	Endometriosis	1	0.0	1.0	0.203125	0.8125	NaN	0.3951850566928824	False	False	False	False	False
4150348	Oligodendroglioma, anaplastic	3102004	HP:0033681	Oligodendroglioma	1	0.0	1.0	0.8	0.8	NaN	0.633343613763028	False	False	False	False	False
440418	Orbital cyst	31021007	HP:0007115	Orbital encephalocele	1	1.0	0.0	0.0	0.0	NaN	0.8783737955177173	False	False	False	True	True
440418	Orbital cyst	31021007	HP:0001144	Orbital cyst	1	1.0	1.0	1.0	1.0	NaN	0.9701612564194413	False	True	True	True	True
4148818	No FH: Osteoporosis	310251007	HP:0000939	Osteoporosis	1	0.0	1.0	0.44444444445000003	0.8888888889000001	NaN	0.6410130753366788	False	False	False	False	False
4147567	Anti-neutrophil cytoplasmic antibody negative	310255003	HP:0032230	Cytoplasmic antineutrophil antibody positivity	1	0.0	1.0	0.8717948717999999	0.8717948717999999	NaN	0.7712428278927416	False	False	False	True	True
4151011	Antineutrophil cytoplasmic antibody positive	310256002	HP:0032230	Cytoplasmic antineutrophil antibody positivity	1	0.0	1.0	1.0	1.0	NaN	0.9173297424845549	False	True	True	True	True
4149300	Ro antibody positive	310258001	HP:0033555	Anti-Ro/SSA antibody positivity	1	0.0	1.0	0.8181818182	0.8181818182	NaN	0.6716977463295901	False	False	False	False	False
4151013	RNP antibody positive	310262007	HP:0033028	Anti-RNP-antibodies	1	0.0	1.0	0.8699569134333331	0.8918918919	NaN	0.7962960837510431	False	False	False	True	True
4148821	Scl 70 antibody positive	310267001	HP:0030859	Top1 antibody positivity	1	0.0	1.0	0.8979591836999999	0.8979591836999999	NaN	0.8113788139595245	False	False	False	True	True
4149302	Sm antibody positive	310269003	HP:0033040	Anti-Smith autoantibody	1	0.0	1.0	0.8780487805	0.8780487805	NaN	0.7813575781787533	False	False	False	True	True
4149306	Jo-1 antibody positive	310286009	HP:0034152	Anti-JO1 antibody positivity	1	0.0	1.0	0.8837209302	0.8837209302	NaN	0.7902482808256951	False	False	False	True	True
4149307	Extractable nuclear antigen negative	310288005	HP:0033476	Extractable nuclear antigen positivity	1	0.0	1.0	0.8275862069	0.8275862069	NaN	0.6907164209032565	False	False	False	False	False
4149308	Extractable nuclear antigen positive	310289002	HP:0033476	Extractable nuclear antigen positivity	1	0.0	1.0	1.0	1.0	NaN	0.9173297424845549	False	True	True	True	True
4149309	Smooth muscle antibodies positive	310290006	HP:0003262	Smooth muscle antibody positive	1	1.0	1.0	1.0	1.0	NaN	0.9701612564194413	False	True	True	True	True
4151016	Smooth muscle antibodies negative	310291005	HP:0003262	Smooth muscle antibody positive	1	0.0	1.0	0.8148148148	0.8148148148	NaN	0.6647460630190494	False	False	False	False	False
4151017	Smooth muscle antibodies weakly positive	310292003	HP:0003262	Smooth muscle antibody positive	1	0.0	1.0	0.8888888889000001	0.8888888889000001	1	0.7981138997294291	False	False	False	True	True
4151018	Mitochondrial antibodies positive	310294002	HP:0031907	AMA-M2 positive	1	0.0	1.0	0.8709677419	0.8709677419	NaN	0.7698806243173374	False	False	False	True	True
4149311	Mitochondrial antibodies weakly positive	310295001	HP:0031907	AMA-M2 positive	1	0.0	1.0	0.8115942029	0.8115942029	NaN	0.6580297028645133	False	False	False	False	False
4147581	Patching of coronary sinus atrial septal defect	310400003	HP:0011643	Coronary sinus atrial septal defect	1	0.0	1.0	0.9210526316000001	0.9210526316000001	NaN	0.842091886221333	False	False	False	True	True
4150259	Ligation of aortopulmonary window	310412004	HP:0011604	Aortopulmonary window	1	0.0	1.0	0.88	0.88	NaN	0.7844464055500161	False	False	False	True	True
4151038	Suturing of aortopulmonary window	310413009	HP:0011604	Aortopulmonary window	1	0.0	1.0	0.88	0.88	NaN	0.7844464055500161	False	False	False	True	True
4150260	Patching of aortopulmonary window	310414003	HP:0011604	Aortopulmonary window	1	0.0	1.0	0.88	0.88	NaN	0.7844464055500161	False	False	False	True	True
4151045	Urine cytology	310437009	HP:0012614	Abnormal urine cytology	1	0.0	1.0	0.8	0.8	NaN	0.633343613763028	False	False	False	False	False
4150266	Urine cytology normal	310438004	HP:0012614	Abnormal urine cytology	1	0.0	1.0	0.8095238095	0.8095238095	NaN	0.6536785051413956	False	False	False	False	False
4150384	Urine cytology abnormal	310439007	HP:0012614	Abnormal urine cytology	1	1.0	1.0	1.0	1.0	NaN	0.9701612564194413	False	True	True	True	True
4150392	H/O: iritis	310479003	HP:0001101	Iritis	1	0.0	1.0	0.6666666666666667	0.8	NaN	0.5765689598517715	False	False	False	False	False
4148841	C/O paresthesia	310481001	HP:0003401	Tingling	1	0.0	1.0	0.600468975475	0.8888888889000001	NaN	0.7024163469508827	False	False	False	False	False
4148963	C/O - pain in toe	310483003	HP:0030841	Toe pain	1	0.0	1.0	0.7936507936333334	0.8571428570999999	NaN	0.7242103201229902	False	False	False	False	False
4151168	Division of coronary arteriovenous fistula	310490008	HP:0031563	Coronary arteriovenous fistula	1	0.0	1.0	0.9032258065000001	0.9032258065000001	NaN	0.8187670421322671	False	False	False	True	True
4150398	Malignant melanoma of back	310498001	HP:0002861	Melanoma	1	0.0	1.0	0.8648648649	0.8648648649	NaN	0.7596541177343549	False	False	False	False	True
40510643	Granulocytopenia	310589001	HP:0001913	Granulocytopenia	1	1.0	1.0	0.46666666667499995	1.0	NaN	0.926052432704125	False	True	True	True	True
40510643	Granulocytopenia	310589001	HP:0012139	Granulocytic hypoplasia	1	1.0	1.0	0.457317073175	1.0	NaN	0.9248974058657999	False	True	True	True	True
4149468	No H/O: Iritis	310595000	HP:0001101	Iritis	1	0.0	1.0	0.8	0.8	NaN	0.633343613763028	False	False	False	False	False
4149469	No H/O: Glaucoma	310596004	HP:0000501	Glaucoma	1	0.0	1.0	0.8571428570999999	0.8571428570999999	NaN	0.7462746911062157	False	False	False	False	True
4149470	O/E - no gallop rhythm	310597008	HP:0033113	Gallop rhythm	1	0.0	1.0	0.85161290325	0.9032258065000001	NaN	0.8046687010336708	False	False	False	True	True
4151310	Malignant neoplasm of canthus	310599006	HP:0100836	Malignant neoplasm of the CNS	1	0.0	1.0	0.8095238095	0.8095238095	0	0.6536785051413956	False	False	False	False	False
4149471	Benign neoplasm of canthus	310600009	HP:0100835	Benign neoplasm of the CNS	1	0.0	1.0	0.8095238095	0.8095238095	NaN	0.6536785051413956	False	False	False	False	False
4150042	Vaginal ulcer	31066003	HP:0032565	Vaginal mucosal ulceration	1	0.0	1.0	0.7698924731333334	0.8	NaN	0.620787813598982	False	False	False	False	False
4151635	Hydronephrosis with ureteropelvic junction obstruction	310670008	HP:0000074	Ureteropelvic junction stenosis	1	0.0	1.0	0.8108108108000001	0.8108108108000001	NaN	0.6563863460052468	False	False	False	False	False
40511106	Epidural abscess	310671007	HP:0033181	Spinal epidural abscess	1	0.0	1.0	0.8108108108000001	0.8108108108000001	NaN	0.6563863460052468	False	False	False	False	False
4149565	Fibroepithelial polyp	31069005	HP:0010609	Skin tags	1	1.0	1.0	0.32984635502857146	1.0	NaN	0.907413607853381	False	False	True	True	True
4150043	Epididymitis	31070006	HP:0000031	Epididymitis	1	1.0	1.0	1.0	1.0	NaN	0.9701612564194413	False	True	True	True	True
4149616	Brachydactyly of hand	310798000	HP:0001156	Brachydactyly	1	0.0	1.0	0.8484848485	0.8484848485	NaN	0.7306994759573453	False	False	False	False	True
318776	Rheumatic mitral regurgitation	31085000	HP:0001653	Mitral incompetence	1	0.0	1.0	0.8023809523750001	0.8095238095	NaN	0.6507886633389157	False	False	False	False	False
42872416	Non-allergic rhinitis	311000119101	HP:0003193	Hayfever	1	0.0	1.0	0.8484848485	0.8484848485	NaN	0.7306994759573453	False	False	False	False	True
4150372	Acute otitis media	3110003	HP:0000371	Acute otitis media	1	1.0	1.0	0.94736842105	1.0	NaN	0.967315585391364	False	True	True	True	True
4150513	Open fracture of first metatarsal bone	31103006	HP:0041193	bone epiphysis of first metatarsal bone	1	0.0	1.0	0.8	0.8	NaN	0.633343613763028	False	False	False	False	False
40512220	Intrauterine synechiae	31107007	HP:0030712	Asherman syndrome	1	0.0	1.0	0.27027027026666667	0.8108108108000001	NaN	0.42109881266796717	False	False	False	False	False
4150051	Diverticulum	31113003	HP:0002253	Colon diverticula	1	0.0	1.0	0.5411764706000001	0.8235294118	NaN	0.5649990590470294	False	False	False	False	False
4149748	Structure of left half of body	31156008	HP:0012835	Left	1	0.0	1.0	0.26666666666666666	0.8	NaN	0.399893322187332	False	False	False	False	False
4205838	Repetition for speech	311586001	HP:0010529	Echolalia	1	0.0	1.0	0.8275862069	0.8275862069	NaN	0.6907164209032565	False	False	False	False	False
4209413	Total congenital alopecia	311671002	HP:0005597	Congenital alopecia totalis	1	0.0	1.0	0.9387755101999999	0.9387755101999999	NaN	0.862787603095019	False	False	False	True	True
4149904	Attention deficit hyperactivity disorder, combined type	31177006	HP:0007018	ADHD	1	0.0	1.0	0.8681942812	0.8985507246000001	NaN	0.8038027184729607	False	False	False	True	True
40515837	Excision of fibroadenoma of breast	311771005	HP:0010619	Breast fibroadenoma	1	0.0	1.0	0.8695652174	0.8695652174	NaN	0.7675577858179315	False	False	False	True	True
4206864	Bacteremia NOS	311773008	HP:0031864	Bacteremia	1	1.0	1.0	0.9347826087	1.0	NaN	0.9665970349983238	False	True	True	True	True
4210432	Immature cortical cataract	311789006	HP:0100019	Cortical cataract	1	0.0	1.0	0.8	0.8	NaN	0.633343613763028	False	False	False	False	False
40515857	Postoperative myocardial infarction	311790002	HP:0001658	MI	1	0.0	1.0	0.8292682927	0.8292682927	NaN	0.6940538173456281	False	False	False	False	False
45757671	Old retinal detachment	31181000119100	HP:0000541	Detached retina	1	0.0	1.0	0.8666666667	0.8666666667	NaN	0.762705480393546	False	False	False	False	True
4149908	Chondroma	31186001	HP:0030038	Enchondroma	1	1.0	1.0	0.9090909091	1.0	NaN	0.9650824379114129	False	True	True	True	True
4206889	Sacral dimple	311897005	HP:0000960	Sacral dimple	1	1.0	1.0	1.0	1.0	NaN	0.9701612564194413	False	True	True	True	True
36684536	Juvenile osteochondrosis of thoracic spine	311931000119108	HP:0010891	Calve disease	1	0.0	1.0	0.7843891402500001	0.8923076923000001	NaN	0.7709095187684496	False	False	False	True	True
37310661	Juvenile osteochondrosis of thoracolumbar spine	311941000119104	HP:0010891	Calve disease	1	0.0	1.0	0.70944444445	0.8055555556	NaN	0.6051166580262718	False	False	False	False	False
201954	Congenital penoscrotal transposition	312005008	HP:0100600	Prepenile scrotum	1	1.0	1.0	0.8235294118	0.8235294118	NaN	0.861890710468147	False	False	False	True	True
4150499	Refractory megaloblastic anemia	31206006	HP:0004864	Refractory sideroblastic anemia	1	0.0	1.0	0.80322580645	0.8064516129	NaN	0.6458601937813265	False	False	False	False	False
4207157	Multiple fractures, unspecified	312075009	HP:0002757	Multiple fractures	1	1.0	0.0	0.7619047619	0.7619047619	NaN	0.9998728815924647	True	True	True	True	True
40516951	Fit - convulsion	312078006	HP:0001250	Seizure	1	1.0	0.0	0.0	0.0	NaN	0.8783737955177173	False	False	False	True	True
4208660	Cholangiocarcinoma of biliary tract	312104005	HP:0030153	Bile duct cancer	1	1.0	0.0	0.7307692308	0.7307692308	NaN	0.9998316514071497	True	True	True	True	True
4207184	Bacterial respiratory infection	312117008	HP:0011947	Respiratory infection	1	0.0	1.0	0.8260869565	0.8260869565	NaN	0.687725001116086	False	False	False	False	False
4207185	Bacterial upper respiratory infection	312118003	HP:0031949	Recurrent bacterial URI	1	0.0	1.0	0.835443038	0.835443038	NaN	0.7061306095540496	False	False	False	False	False
4208662	Bacterial lower respiratory infection	312119006	HP:0002783	Chronic lung infections	1	0.0	1.0	0.84375	0.84375	NaN	0.7219307773042559	False	False	False	False	False
4193169	Viral respiratory infection	312133006	HP:0011947	Respiratory infection	1	0.0	1.0	0.8636363636	0.8636363636	NaN	0.7575582808699751	False	False	False	False	True
4207187	Viral lower respiratory infection	312134000	HP:0002783	Chronic lung infections	1	0.0	1.0	0.8387096774	0.8387096774	NaN	0.7124061312816737	False	False	False	False	False
40517393	Fungal central nervous system infection	312147005	HP:0011450	Unusual CNS infection	1	0.0	1.0	0.8923076923000001	0.8923076923000001	NaN	0.8031943992793217	False	False	False	True	True
4193174	Fungal respiratory infection	312149008	HP:0011947	Respiratory infection	1	0.0	1.0	0.8444444444	0.8444444444	NaN	0.7232277792188162	False	False	False	False	False
4207191	Fungal gastrointestinal infection	312153005	HP:0032166	Unusual GI infection	1	0.0	1.0	0.8070175439	0.8070175439	NaN	0.6483771466766398	False	False	False	False	False
438733	Profound intellectual disability	31216003	HP:0002187	IQ less than 20	1	1.0	1.0	0.6817204301199999	1.0	1	0.9484657366698575	False	True	True	True	True
4207305	Methicillin resistant staphylococcus aureus positive	312210001	HP:0032326	MRSA infection	1	0.0	1.0	0.8791208790999999	0.8791208790999999	NaN	0.7830586841152394	False	False	False	True	True
4207306	Surgical arteriovenous fistula	312213004	HP:0004947	Arteriovenous fistula	1	0.0	1.0	0.8444444444	0.8444444444	NaN	0.7232277792188162	False	False	False	False	False
374020	Infective encephalitis	312215006	HP:0002383	Brain inflammation	1	1.0	1.0	0.8965517241000001	0.8965517241000001	NaN	0.9251696957669509	False	True	True	True	True
138565	Hyperhidrosis	312230002	HP:0000975	Sweating	1	1.0	1.0	0.5	1.0	1	0.9300381881853379	False	True	True	True	True
4193292	Calcium oxalate crystal	312281007	HP:0020145	Calcium oxalate crystalluria	1	0.0	1.0	0.8510638298000001	0.8510638298000001	NaN	0.7354015059358499	False	False	False	False	True
4208793	Leucine crystal	312282000	HP:0020075	Leucine crystalluria	1	0.0	1.0	0.8	0.8	NaN	0.633343613763028	False	False	False	False	False
443410	Infective pneumonia	312342009	HP:0011949	Acute infectious pneumonia	1	0.0	1.0	0.85	0.85	NaN	0.7334683028389687	False	False	False	False	True
4194149	Extractable nuclear antigen measurement	312366003	HP:0033476	Extractable nuclear antigen positivity	1	0.0	1.0	0.7934426229499999	0.8	NaN	0.6306239506733868	False	False	False	False	False
4208807	Acute infective bronchitis	312371005	HP:0012388	Acute bronchitis	1	0.0	1.0	0.8108108108000001	0.8108108108000001	NaN	0.6563863460052468	False	False	False	False	False
441419	Blood gases abnormal	312391003	HP:0012415	Abnormal blood gas level	1	1.0	0.0	0.75	0.75	NaN	0.9998584740123879	True	True	True	True	True
4193307	O/E - breath sounds abnormal	312392005	HP:0030829	Abnormal breath sound	1	0.0	1.0	0.8906481939500001	0.9302325580999999	NaN	0.8440150495920731	False	False	False	True	True
4194160	Thyroid function tests abnormal	312399001	HP:0002926	Abnormal thyroid function	1	0.0	1.0	0.9056603773999999	0.9056603773999999	NaN	0.8221049532741423	False	False	False	True	True
4194288	H/O: atrial fibrillation	312442005	HP:0005110	Atrial fibrillation	1	0.0	1.0	0.8195937873666667	0.9032258065000001	NaN	0.7955116049928419	False	False	False	True	True
4208817	Spastic paraparesis	312444006	HP:0002313	Spastic paraparesis	1	1.0	1.0	1.0	1.0	NaN	0.9701612564194413	False	True	True	True	True
4207483	Blood potassium measurement	312468003	HP:0002900	Hypokalemia	1	0.0	1.0	0.45833333335	0.9166666667	NaN	0.6927468149020387	False	False	False	False	False
4208938	Sodium measurement, blood	312469006	HP:0002902	Hyponatremia	1	0.0	1.0	0.3015873016	0.9047619048	NaN	0.6090762181352771	False	False	False	False	False
4193434	Blood calcium measurement	312472004	HP:0002901	Hypocalcemia	1	0.0	1.0	0.45454545455	0.9090909091	NaN	0.6790521579084624	False	False	False	False	False
4150978	Epignathus	31248004	HP:0030767	Epignathus	1	1.0	1.0	1.0	1.0	NaN	0.9701612564194413	False	True	True	True	True
4150193	Juvenile osteochondrosis of hand	31249007	HP:0010891	Calve disease	1	0.0	1.0	0.8070175439	0.8070175439	NaN	0.6483771466766398	False	False	False	False	False
4208944	Iliac artery stenosis	312496009	HP:0100545	Arterial stenosis	1	0.0	1.0	0.8333333333	0.8333333333	NaN	0.7020355898037149	False	False	False	False	False
40510323	Absence of tears	31250007	HP:0000522	Alacrima	1	0.0	1.0	0.44444444445000003	0.8888888889000001	NaN	0.6410130753366788	False	False	False	False	False
40510323	Absence of tears	31250007	HP:0001092	Absent lacrimal puncta	1	0.0	1.0	0.42424242425	0.8484848485	NaN	0.5597333300473901	False	False	False	False	False
372649	Alternating exotropia with A pattern	31254003	HP:0031717	Alternating exotropia	1	0.0	1.0	0.8095238095	0.8095238095	NaN	0.6536785051413956	False	False	False	False	False
4207500	Entire ostium of coronary artery	312553002	HP:0031626	Coronary ostial atresia	1	0.0	1.0	0.42743232158	0.8	NaN	0.4703858225135491	False	False	False	False	False
4150196	Ligation of gastric ulcer	31256001	HP:0002592	Gastric ulcer	1	0.0	1.0	0.8235294118	0.8235294118	NaN	0.6825859947447672	False	False	False	False	False
4151134	Cyst of pancreas	31258000	HP:0001737	Pancreatic cyst	1	1.0	1.0	0.94444444445	1.0	NaN	0.9671499977135912	False	True	True	True	True
4194739	Late effect of fracture of cervical vertebra	312660000	HP:0041167	bone cervical vertebra	1	0.0	1.0	0.8	0.8	NaN	0.633343613763028	False	False	False	False	False
4207935	Late effect of fracture of thoracic vertebra	312661001	HP:0041073	bone thoracic vertebra	1	0.0	1.0	0.8	0.8	NaN	0.633343613763028	False	False	False	False	False
4207936	Late effect of fracture of lumbar vertebra	312662008	HP:0041168	bone lumbar vertebra	1	0.0	1.0	0.8	0.8	NaN	0.633343613763028	False	False	False	False	False
314099	Abnormal fetal heart rate	312668007	HP:0011675	Arrhythmia	1	0.0	1.0	0.8471760796999999	0.8571428570999999	NaN	0.7428898753732291	False	False	False	False	True
4209975	Impending macular hole	312701008	HP:0011508	Macular hole	1	0.0	1.0	0.8001893939499999	0.8125	NaN	0.6549796484677619	False	False	False	False	False
4194748	Full thickness macular hole stage II	312702001	HP:0031152	FTMH	1	0.0	1.0	0.8421052632	0.8421052632	NaN	0.7188440874725825	False	False	False	False	False
4194749	Full thickness macular hole stage III	312703006	HP:0031152	FTMH	1	0.0	1.0	0.8275862069	0.8275862069	NaN	0.6907164209032565	False	False	False	False	False
4194750	Full thickness macular hole stage IV	312704000	HP:0031152	FTMH	1	0.0	1.0	0.8421052632	0.8421052632	NaN	0.7188440874725825	False	False	False	False	False
4195823	Distal interphalangeal joint of finger synovium	312744007	HP:0009697	Contracture of the distal interphalangeal joint of the fingers	1	0.0	1.0	0.4	0.8	NaN	0.45819350680328136	False	False	False	False	False
4208056	Proximal interphalangeal joint of finger synovium	312752005	HP:0100490	Camptodactyly of hands	1	0.0	1.0	0.4	0.8	NaN	0.45819350680328136	False	False	False	False	False
4194869	Sacroiliac joint synovium	312753000	HP:0012449	Sacroiliac joint synovitis	1	0.0	1.0	0.8282899366999998	0.8979591836999999	NaN	0.7915739390013313	False	False	False	True	True
40511776	Tendinitis	312785002	HP:0025230	Teninitis	1	1.0	0.0	0.0	0.0	NaN	0.8783737955177173	False	False	False	True	True
40511776	Tendinitis	312785002	HP:0100777	Exostoses	1	1.0	0.0	0.0	0.0	NaN	0.8783737955177173	False	False	False	True	True
4195970	Family history of cancer of colon	312824007	HP:0032317	Family history of cancer	1	0.0	1.0	0.88	0.88	NaN	0.7844464055500161	False	False	False	True	True
4151140	Abductor spastic dysphonia	31283000	HP:0012049	Laryngeal dystonia	1	0.0	1.0	0.7111111110999999	0.8	NaN	0.5958071313518148	False	False	False	False	False
4194887	Lymphedema of arm	312830007	HP:0001004	Lymphedema	1	0.0	1.0	0.85164835165	0.8571428570999999	NaN	0.744412371942572	False	False	False	False	True
4195978	Epiphysis of upper limb	312845000	HP:0003904	Wide epiphyses of the upper limbs	1	0.0	1.0	0.4090909091	0.8181818182	NaN	0.49630723510697267	False	False	False	False	False
4195039	Osteopenia	312894000	HP:0000938	Osteopenia	1	1.0	1.0	0.5	1.0	NaN	0.9300381881853379	False	True	True	True	True
4195988	Myopic macular degeneration	312898002	HP:0000608	Macular degeneration	1	0.0	1.0	0.8205128205	0.8205128205	NaN	0.676467333816877	False	False	False	False	False
4195989	Vitreomacular traction syndrome	312901001	HP:0031151	VMT	1	0.0	1.0	0.8518518519	0.8518518519	NaN	0.7368277049486865	False	False	False	False	True
4195044	Proliferative retinopathy with iris neovascularization due to diabetes mellitus	312909004	HP:0011497	Iris neovascularization	1	0.0	1.0	0.28849902535	0.8888888889000001	NaN	0.5746735263197649	False	False	False	False	False
4195045	Vitreous hemorrhage due to diabetes mellitus	312910009	HP:0007902	Vitreous hemorrhage	1	0.0	1.0	0.6954983660875	0.8444444444	NaN	0.6669729152567466	False	False	False	False	False
380097	Macular edema due to diabetes mellitus	312912001	HP:0040049	Macular edema	1	0.0	1.0	0.31757938697142857	0.8108108108000001	NaN	0.44183656701431895	False	False	False	False	False
4195048	Cone dystrophy	312917007	HP:0008020	Cone dystrophy	1	0.0	1.0	1.0	1.0	NaN	0.9173297424845549	False	True	True	True	True
4208199	Choroidal dystrophy	312918002	HP:0007712	obsolete Choroidal dystrophy	1	1.0	1.0	0.8181818182	0.8181818182	NaN	0.8558268623521637	False	False	False	True	True
40512312	Macular dystrophy	312919005	HP:0007754	Macular dystrophy	1	1.0	1.0	1.0	1.0	NaN	0.9701612564194413	False	True	True	True	True
4208200	Postoperative cystoid macular edema	312920004	HP:0011505	Cystoid macular edema	1	0.0	1.0	0.86533481315	0.8679245283	NaN	0.7639867054641576	False	False	False	False	True
4208201	Chronic central serous chorioretinopathy	312923002	HP:0025567	Central serous chorioretinopathy	1	0.0	1.0	0.8888888889000001	0.8888888889000001	NaN	0.7981138997294291	False	False	False	True	True
4195051	Inactive central serous chorioretinopathy	312924008	HP:0025567	Central serous chorioretinopathy	1	0.0	1.0	0.9142857143	0.9142857143	NaN	0.83354062722679	False	False	False	True	True
4208202	North Carolina macular dystrophy	312925009	HP:0007798	obsolete Foveal dystrophy	1	1.0	0.0	0.0	0.0	NaN	0.8783737955177173	False	False	False	True	True
4210132	Capillary hemangioma of retina	312935003	HP:0009711	Retinal hemangioblastoma	1	1.0	1.0	0.9191558442000001	0.9454545455000001	NaN	0.9490887148233227	False	True	True	True	True
4210134	Cavernous hemangioma of retina	312937006	HP:0030508	Retinal cavernous hemangioma	1	1.0	1.0	0.9399759904	0.9411764706	NaN	0.9493172643846197	False	True	True	True	True
4210134	Cavernous hemangioma of retina	312937006	HP:0011513	Retinal cavernous angioma	1	1.0	0.0	0.0	0.0	NaN	0.8783737955177173	False	False	False	True	True
4208205	Combined hamartoma of retina	312938001	HP:0009594	Retinal hamartoma	1	0.0	1.0	0.8	0.8	NaN	0.633343613763028	False	False	False	False	False
4196109	Inherited optic neuropathy	312942003	HP:0001138	Optic neuropathy	1	0.0	1.0	0.8095238095	0.8095238095	NaN	0.6536785051413956	False	False	False	False	False
4208208	Infiltrative optic neuropathy	312945001	HP:0001138	Optic neuropathy	1	0.0	1.0	0.8095238095	0.8095238095	NaN	0.6536785051413956	False	False	False	False	False
4196110	Acute central serous chorioretinopathy	312947009	HP:0025567	Central serous chorioretinopathy	1	0.0	1.0	0.9275362319	0.9275362319	NaN	0.8499446998177437	False	False	False	True	True
372894	Central serous chorioretinopathy	312956001	HP:0025567	Central serous chorioretinopathy	1	1.0	1.0	0.7304068012	1.0	NaN	0.9525610658815047	False	True	True	True	True
4210137	Variant central serous chorioretinopathy	312957005	HP:0025567	Central serous chorioretinopathy	1	0.0	1.0	0.8888888889000001	0.8888888889000001	NaN	0.7981138997294291	False	False	False	True	True
4208210	Chloroquine retinopathy	312958000	HP:0011504	Bull's eye maculopathy	1	1.0	1.0	1.0	1.0	NaN	0.9701612564194413	False	True	True	True	True
40512750	Optic neuropathy	312964007	HP:0001138	Optic neuropathy	1	1.0	1.0	1.0	1.0	NaN	0.9701612564194413	False	True	True	True	True
4208215	Preterm premature rupture of membranes	312974005	HP:0001788	Premature rupture of membranes	1	0.0	1.0	0.81566820275	0.8571428570999999	NaN	0.7319956512825565	False	False	False	False	True
4195061	Microalbuminuria	312975006	HP:0012594	Microalbuminuria	1	1.0	1.0	0.9090909091	1.0	NaN	0.9650824379114129	False	True	True	True	True
4196121	[D]Microalbuminuria	312976007	HP:0012594	Microalbuminuria	1	1.0	1.0	1.0	1.0	NaN	0.9701612564194413	False	True	True	True	True
4210139	Esophageal varices NOS	312980002	HP:0002040	Esophageal varix	1	1.0	1.0	0.8078817734	0.8571428570999999	NaN	0.8867830898307743	False	False	True	True	True
40512768	Secondary hyperparathyroidism of renal origin	31298003	HP:0000867	Secondary hyperparathyroidism	1	0.0	1.0	0.8059701493	0.8059701493	NaN	0.6461508224204999	False	False	False	False	False
4195063	Other abnormal uterine and vaginal bleeding	312983000	HP:0034263	Abnormal vaginal bleeding	1	0.0	1.0	0.8444444444	0.8444444444	NaN	0.7232277792188162	False	False	False	False	False
4150368	Hemoglobin A	31299006	HP:0045047	HbS hemoglobin	1	0.0	1.0	0.4444444444444444	1.0	NaN	0.8038270805211901	False	False	False	True	True
4150368	Hemoglobin A	31299006	HP:0011903	Hemoglobin H	1	0.0	1.0	0.10256410256666665	0.9230769230999999	NaN	0.5560705626657148	False	False	False	False	False
4196433	Senile dementia of the Lewy body type	312991009	HP:0100315	Lewy bodies	1	1.0	0.0	0.0	0.0	NaN	0.8783737955177173	False	False	False	True	True
4208221	Central retinal vein occlusion - ischemic	312997008	HP:0020166	Central retinal vein occlusion	1	0.0	1.0	0.8740112994500001	0.8813559322000001	NaN	0.7843626989053225	False	False	False	True	True
4208222	Central retinal vein occlusion - non-ischemic	312998003	HP:0020166	Central retinal vein occlusion	1	0.0	1.0	0.8320532514	0.8387096774	NaN	0.7099657287732724	False	False	False	False	False
4208224	Idiopathic polypoidal choroidal vasculopathy	313001006	HP:0025569	Polypoidal choroidal vasculopathy	1	0.0	1.0	0.8695652174	0.8695652174	NaN	0.7675577858179315	False	False	False	True	True
4196128	Rod dystrophy	313003009	HP:0000510	Rod-cone dystrophy	1	0.0	1.0	0.8484848485	0.8484848485	NaN	0.7306994759573453	False	False	False	False	True
4151425	Déjà vu	313005	HP:0012005	Deja vu	1	1.0	1.0	0.76666666665	1.0	NaN	0.9554075930134168	False	True	True	True	True
4210143	Anhydramnios	313017000	HP:0025700	Anhydramnios	1	1.0	1.0	1.0	1.0	NaN	0.9701612564194413	False	True	True	True	True
4208341	Solid organ transplant	313039003	HP:0032444	s/p organ transplantation	1	0.0	1.0	0.8095238095	0.8095238095	NaN	0.6536785051413956	False	False	False	False	False
4151427	Unilateral congenital dislocation	31304007	HP:0008780	Congenital bilateral hip dislocation	1	0.0	1.0	0.41509433960000003	0.8301886792000001	NaN	0.521536630524222	False	False	False	False	False
40513316	Cold - thermal agent	313094006	HP:0033850	Coldness	1	0.0	1.0	0.5	1.0	NaN	0.8190526435731555	False	False	False	True	True
4151430	Bridging fibrosis	31313009	HP:0012852	Hepatic bridging fibrosis	1	0.0	1.0	0.8235294118	0.8235294118	NaN	0.6825859947447672	False	False	False	False	False
4196564	Stage 1S	313143001	HP:0500050	ROP stage 1	1	0.0	1.0	0.8	0.8	NaN	0.633343613763028	False	False	False	False	False
4197454	Near esotropia	313154006	HP:0031722	Near esotropia	1	1.0	1.0	1.0	1.0	NaN	0.9701612564194413	False	True	True	True	True
4196567	Distance esotropia	313155007	HP:0031762	Distance esotropia	1	1.0	1.0	1.0	1.0	NaN	0.9701612564194413	False	True	True	True	True
4196568	Cyclic esotropia	313156008	HP:0031763	Cyclic esotropia	1	1.0	1.0	1.0	1.0	NaN	0.9701612564194413	False	True	True	True	True
4196569	Distance exotropia	313158009	HP:0031714	Distance exotropia	1	1.0	1.0	1.0	1.0	NaN	0.9701612564194413	False	True	True	True	True
4197455	Near exotropia	313159001	HP:0031715	Near exotropia	1	1.0	1.0	1.0	1.0	NaN	0.9701612564194413	False	True	True	True	True
4208961	Superior rectus underaction	313160006	HP:0031747	Superior rectus muscle underaction	1	0.0	1.0	0.8888888889000001	0.8888888889000001	NaN	0.7981138997294291	False	False	False	True	True
4196570	Inferior rectus underaction	313161005	HP:0031742	Inferior rectus muscle underaction	1	0.0	1.0	0.44444444445000003	0.8888888889000001	NaN	0.6410130753366788	False	False	False	False	False
4196571	Medial rectus underaction	313162003	HP:0031756	Medial rectus muscle underaction	1	0.0	1.0	0.88	0.88	NaN	0.7844464055500161	False	False	False	True	True
4196572	Inferior oblique underaction	313163008	HP:0031741	Inferior oblique muscle underaction	1	0.0	1.0	0.29761904763333336	0.8928571429000001	NaN	0.5858968793703537	False	False	False	False	False
4196572	Inferior oblique underaction	313163008	HP:0025598	Inferior oblique palsy	1	0.0	1.0	0.29333333333333333	0.88	NaN	0.5604158435923667	False	False	False	False	False
4196573	Constant accommodative esotropia	313167009	HP:0031765	Partially accomodative esotropia	1	0.0	1.0	0.8888888889000001	0.8888888889000001	NaN	0.7981138997294291	False	False	False	True	True
4150839	Blood group antigen Cw	31317005	HP:0010970	Blood group antigen abnormality	1	0.0	1.0	0.5885017875555556	0.8	NaN	0.5421863794747231	False	False	False	False	False
4193570	Hearing test abnormal	313203003	HP:0000364	Abnormal hearing	1	0.0	1.0	0.41379310345	0.8275862069	NaN	0.5160727020102949	False	False	False	False	False
29783	Severe combined immunodeficiency disease	31323000	HP:0004430	Severe combined immunodeficiency	1	1.0	1.0	0.5587273268	1.0	NaN	0.9365791025159801	False	True	True	True	True
40513880	Transient ischemic attacks	313242003	HP:0002326	TIA	1	1.0	1.0	1.0	1.0	NaN	0.9701612564194413	False	True	True	True	True
40513880	Transient ischemic attacks	313242003	HP:0002637	Brain ischemia	1	1.0	0.0	0.0	0.0	NaN	0.8783737955177173	False	False	False	True	True
4196589	[D]Sleep apnea syndrome	313246000	HP:0002870	Obstructive sleep apnea	1	1.0	0.0	0.0	0.0	NaN	0.8783737955177173	False	False	False	True	True
4196589	[D]Sleep apnea syndrome	313246000	HP:0010535	Sleep apnea	1	1.0	0.0	0.7573529412	0.7647058823999999	NaN	0.9998743773993548	True	True	True	True	True
4193582	Stroke NOS	313267000	HP:0001297	Stroke	1	1.0	1.0	1.0	1.0	NaN	0.9701612564194413	False	True	True	True	True
4197482	Subfertility	313279000	HP:0000144	Abnormal fertility	1	1.0	0.0	0.0	0.0	NaN	0.8783737955177173	False	False	False	True	True
40513932	Fits - convulsions	313290005	HP:0001250	Seizure	1	1.0	0.0	0.0	0.0	NaN	0.8783737955177173	False	False	False	True	True
4196712	Mild chronic obstructive pulmonary disease	313296004	HP:0006510	COPD	1	0.0	1.0	0.9315068492999999	0.9315068492999999	NaN	0.8545921167649624	False	False	False	True	True
4193588	Moderate chronic obstructive pulmonary disease	313297008	HP:0006510	COPD	1	0.0	1.0	0.9189189189	0.9189189189	NaN	0.8394350271907516	False	False	False	True	True
4209097	Severe chronic obstructive pulmonary disease	313299006	HP:0006510	COPD	1	0.0	1.0	0.9189189189	0.9189189189	NaN	0.8394350271907516	False	False	False	True	True
40513943	Benign neoplasm of nose	313300003	HP:0100835	Benign neoplasm of the CNS	1	0.0	1.0	0.8	0.8	NaN	0.633343613763028	False	False	False	False	False
40513950	Subdural hemorrhage	313305008	HP:0100309	Subdural hematoma	1	1.0	1.0	1.0	1.0	NaN	0.9701612564194413	False	True	True	True	True
4197485	Epileptic seizure	313307000	HP:0001250	Seizure	1	0.0	1.0	0.25	1.0	NaN	0.7431370701274533	False	False	False	False	True
4196718	INR raised	313341008	HP:0008151	Prolonged PT	1	1.0	1.0	0.32280701755999996	0.8070175439	NaN	0.6939715565812838	False	False	False	False	False
4197578	No FH: Venous thrombosis	313342001	HP:0004936	Venous thrombosis	1	0.0	1.0	0.7975683890499999	0.9142857143	NaN	0.8025261605560438	False	False	False	True	True
40514412	Exostosis of scapula	313358003	HP:0000918	Scapular exostoses	1	0.0	1.0	0.9090909091	0.9090909091	NaN	0.8267258233082169	False	False	False	True	True
4209112	No FH: breast carcinoma	313376005	HP:0003002	Breast cancer	1	0.0	1.0	0.8063982349500001	0.9189189189	NaN	0.8104200219738533	False	False	False	True	True
4209114	Phonophobia	313387002	HP:0002183	Phonophobia	1	1.0	1.0	1.0	1.0	NaN	0.9701612564194413	False	True	True	True	True
4209115	No cardiac failure	313389004	HP:0001635	CHF	1	0.0	1.0	1.0	1.0	NaN	0.9173297424845549	False	True	True	True	True
4197590	Corneal opacity/disorders NOS	313390008	HP:0007957	Corneal opacity	1	1.0	0.0	0.6857142856999999	0.6857142856999999	NaN	0.9997470423300637	True	True	True	True	True
4197590	Corneal opacity/disorders NOS	313390008	HP:0000559	Corneal scarring	1	1.0	0.0	0.0	0.0	NaN	0.8783737955177173	False	False	False	True	True
4197590	Corneal opacity/disorders NOS	313390008	HP:0000495	Recurrent corneal erosions	1	1.0	0.0	0.0	0.0	NaN	0.8783737955177173	False	False	False	True	True
4193696	Plasma cortisol measurement	313401003	HP:0008163	Hypocortisolism	1	0.0	1.0	0.7768549280000001	0.8095238095	NaN	0.640370394268289	False	False	False	False	False
4193697	Fatty acid measurement	313406008	HP:0040299	Low fatty acids level	1	0.0	1.0	0.44736842105	0.8947368421	NaN	0.6522381458816329	False	False	False	False	False
315276	Vitreous hemorrhage	31341008	HP:0007902	Vitreous hemorrhage	1	1.0	1.0	0.9097361382833333	1.0	NaN	0.9651212769468762	False	True	True	True	True
4193701	At risk of osteoporosis	313423004	HP:0000939	Osteoporosis	1	0.0	1.0	0.8275862069	0.8275862069	NaN	0.6907164209032565	False	False	False	False	False
4197602	Serum TSH measurement	313440008	HP:0002925	High TSH	1	0.0	1.0	0.42253521125	0.8450704225	NaN	0.5526448682871635	False	False	False	False	False
4196734	Plasma FSH measurement	313444004	HP:0008232	Elevated FSH level	1	0.0	1.0	0.595276915125	0.9275362319	NaN	0.7575909485701546	False	False	False	False	True
37310660	Lumbar lordosis	313471000119104	HP:0002938	Lumbar lordosis	1	1.0	1.0	0.8488372093000001	1.0	NaN	0.9612654095108051	False	True	True	True	True
380731	Otitis externa	3135009	HP:0410017	Swimmer's ear	1	1.0	1.0	0.725806451625	1.0	NaN	0.9521877655632547	False	True	True	True	True
4193721	Sweat weight measurement	313513005	HP:0030166	Night sweats	1	0.0	1.0	0.7125	0.8	NaN	0.596403832889935	False	False	False	False	False
4196837	Cerebrospinal fluid lactate measurement	313526009	HP:0002490	Hyperlactatorachia	1	0.0	1.0	0.8060096154	0.8307692308	NaN	0.6876024909827079	False	False	False	False	False
4197711	GBM antibody measurement	313539008	HP:0030034	Glomerular basement membrane lamellation	1	0.0	1.0	0.16103896104	0.8051948052	NaN	0.3645531707283801	False	False	False	False	False
4196850	Urine homocystine measurement	313608001	HP:0002156	Homocystinuria	1	0.0	1.0	0.44897959184999997	0.8979591836999999	NaN	0.6583515316071692	False	False	False	False	False
4195184	Urine cystine measurement	313694007	HP:0003131	Cystinuria	1	0.0	1.0	0.43902439025	0.8780487805	NaN	0.6197922475275528	False	False	False	False	False
4195191	Serum taurine measurement	313726006	HP:0500181	Hypertaurinemia	1	0.0	1.0	0.7373150105499999	0.8837209302	NaN	0.7435925786419996	False	False	False	False	True
4197854	Serum apolipoprotein B measurement	313770002	HP:0031798	Elevated ApoB level	1	0.0	1.0	0.40350877195	0.8070175439	NaN	0.47286817409426857	False	False	False	False	False
4197856	Cerebrospinal fluid albumin measurement	313773000	HP:0500239	Increased CSF albumin concentration	1	0.0	1.0	0.8351966874	0.9275362319	NaN	0.8276337406362249	False	False	False	True	True
4210703	Serum 11-deoxycortisol measurement	313778009	HP:0025436	Elevated serum 11-deoxycortisol	1	0.0	1.0	0.7969924811999999	0.8571428570999999	NaN	0.7254009700788434	False	False	False	False	False
4197861	Serum insulin-like growth factor 1 measurement	313787000	HP:0030352	Abnormal serum insulin-like growth factor 1 level	1	0.0	1.0	0.4252873563	0.8505747126	NaN	0.5640600822299185	False	False	False	False	False
36684545	Atrophy of muscle of left hand	313801000119107	HP:0009130	Hand muscle atrophy	1	0.0	1.0	0.8837209302	0.8837209302	NaN	0.7902482808256951	False	False	False	True	True
36684547	Atrophy of muscle of left shoulder	313821000119103	HP:0003724	Shoulder girdle atrophy	1	0.0	1.0	0.8070175439	0.8070175439	NaN	0.6483771466766398	False	False	False	False	False
4195333	Plasma very long chain fatty acid measurement	313826001	HP:0033643	Increased plasma levels of very long-chain fatty acid	1	0.0	1.0	0.8411230120000001	0.8974358974000001	NaN	0.7946931715342889	False	False	False	True	True
4210711	Serum very long chain fatty acid measurement	313829008	HP:0045016	Increased serum long-chain fatty acids	1	0.0	1.0	0.42253521125	0.8450704225	NaN	0.5526448682871635	False	False	False	False	False
4210711	Serum very long chain fatty acid measurement	313829008	HP:0003455	Elevated long chain fatty acids	1	0.0	1.0	0.46268656715	0.9253731343	NaN	0.7080675891278467	False	False	False	False	False
36684548	Atrophy of muscle of left thigh	313831000119100	HP:0008956	Thigh muscle atrophy	1	0.0	1.0	0.8888888889000001	0.8888888889000001	NaN	0.7981138997294291	False	False	False	True	True
4195335	Serum free triiodothyronine measurement	313836009	HP:0011788	Increased serum fT3	1	0.0	1.0	0.7671213413	0.8405797101	NaN	0.6885546156910823	False	False	False	False	False
40516044	Serum creatine kinase measurement	313851000	HP:0003236	Increased CPK	1	0.0	1.0	0.85098039215	0.9019607843	NaN	0.8029908995788008	False	False	False	True	True
4210717	Serum lactate dehydrogenase measurement	313854008	HP:0045040	Abnormal lactate dehydrogenase level	1	0.0	1.0	0.4153846154	0.8307692308	NaN	0.5227548716046009	False	False	False	False	False
4198886	Plasma lactate dehydrogenase measurement	313855009	HP:0025435	Increased lactate dehydrogenase level	1	0.0	1.0	0.7265144863999999	0.8059701493	NaN	0.6131121182099851	False	False	False	False	False
443801	Exercise-induced asthma	31387002	HP:0012652	Exercise-induced asthma	1	1.0	1.0	0.9102829537666668	1.0	NaN	0.9651541593351297	False	True	True	True	True
36684550	Atrophy of muscle of right hand	313891000119101	HP:0009130	Hand muscle atrophy	1	0.0	1.0	0.8636363636	0.8636363636	NaN	0.7575582808699751	False	False	False	False	True
4151900	Epithelial hyperplasia	31390008	HP:0030986	Biliary epithelial hyperplasia	1	0.0	1.0	0.84	0.84	NaN	0.7148628769278236	False	False	False	False	False
36684553	Atrophy of muscle of right thigh	313921000119106	HP:0008956	Thigh muscle atrophy	1	0.0	1.0	0.8695652174	0.8695652174	NaN	0.7675577858179315	False	False	False	True	True
4210857	Serum Insulin-like growth factor 2 measurement	313937004	HP:0030352	Abnormal serum insulin-like growth factor 1 level	1	0.0	1.0	0.40229885055	0.8045977011	NaN	0.4678009536173381	False	False	False	False	False
4199027	Lactate dehydrogenase measurement, body fluid	313956009	HP:0045040	Abnormal lactate dehydrogenase level	1	0.0	1.0	0.13333333333333333	0.8	NaN	0.344301325666524	False	False	False	False	False
4150814	Goblet cell carcinoid	31396002	HP:0100570	Carcinoid	1	0.0	1.0	0.7464091492333335	0.8421052632	NaN	0.6830587249544264	False	False	False	False	False
4199035	Branch retinal vein occlusion with no neovascularization	314000002	HP:0020165	Branch retinal vein occlusion	1	0.0	1.0	0.7938508064500001	0.8064516129	NaN	0.6420263805958748	False	False	False	False	False
4195493	Crystals in the retina	314004006	HP:0030507	Retinal crystals	1	0.0	1.0	0.8965517241000001	0.8965517241000001	NaN	0.8093654245451145	False	False	False	True	True
4150816	Bicornuate uterus	31401003	HP:0000130	Uterine abnormalities	1	1.0	0.0	0.0	0.0	1	0.8783737955177173	False	False	False	True	True
4150816	Bicornuate uterus	31401003	HP:0000813	Uterus bicornis	1	1.0	1.0	0.9629629629666665	1.0	1	0.9681851376991606	False	True	True	True	True
4195500	Idiopathic juxtafoveal telangiectasia	314019007	HP:0030503	Macular telangiectasia	1	0.0	1.0	0.6589203195375001	0.8421052632	1	0.6482994279623474	False	False	False	False	False
4195501	Obstruction of nasolacrimal duct	314022009	HP:0007678	Lacrimal duct stenosis	1	1.0	0.0	0.0	0.0	NaN	0.8783737955177173	False	False	False	True	True
4195501	Obstruction of nasolacrimal duct	314022009	HP:0000579	Blocked tear duct	1	1.0	1.0	1.0	1.0	NaN	0.9701612564194413	False	True	True	True	True
40524686	Compressive optic neuropathy	314025006	HP:0007807	Optic nerve compression	1	1.0	0.0	0.0	0.0	NaN	0.8783737955177173	False	False	False	True	True
4199044	Very small uterus	314040008	HP:0000013	Small uterus	1	0.0	1.0	0.5	1.0	NaN	0.8190526435731555	False	False	False	True	True
4192940	Phenylketonuria screening test	314081000	HP:0004923	Hyperphenylalaninemia	1	0.0	1.0	0.33408748114000003	0.862745098	NaN	0.5463867584807505	False	False	False	False	False
4199183	Iliac artery occlusion	314187004	HP:0025324	Arterial occlusion	1	0.0	1.0	0.8235294118	0.8235294118	NaN	0.6825859947447672	False	False	False	False	False
4193056	Femoral artery occlusion	314188009	HP:0025324	Arterial occlusion	1	0.0	1.0	0.8235294118	0.8235294118	NaN	0.6825859947447672	False	False	False	False	False
4193057	Popliteal artery occlusion	314189001	HP:0025324	Arterial occlusion	1	0.0	1.0	0.8	0.8	NaN	0.633343613763028	False	False	False	False	False
40525231	Levocardia	31420001	HP:0031592	Situs inversus with levocardia	1	1.0	0.0	0.0	0.0	NaN	0.8783737955177173	False	False	False	True	True
40525231	Levocardia	31420001	HP:0005162	Left-sided heart failure	1	0.0	1.0	0.1641025641	0.8205128205	NaN	0.3929132711592612	False	False	False	False	False
4199501	Rapid atrial fibrillation	314208002	HP:0005110	Atrial fibrillation	1	0.0	1.0	0.8235294118	0.8235294118	NaN	0.6825859947447672	False	False	False	False	False
4194317	Osseous external auditory canal structure	314258009	HP:0040104	Osseous stenosis of the external auditory canal	1	0.0	1.0	0.41333333335	0.8266666667	NaN	0.5141411683536113	False	False	False	False	False
4199620	Bronchiole subdivision	314260006	HP:0011950	Bronchiolitis	1	0.0	1.0	0.26666666666666666	0.8	NaN	0.399893322187332	False	False	False	False	False
4200128	Classic choroidal neovascular membrane	314265001	HP:0011506	Choroidal neovascularization	1	0.0	1.0	0.84329710145	0.875	NaN	0.766482725188034	False	False	False	True	True
4200129	Occult choroidal neovascular membrane	314266000	HP:0011506	Choroidal neovascularization	1	0.0	1.0	0.85620915035	0.8888888889000001	NaN	0.7885388691796972	False	False	False	True	True
4200130	Extramacular choroidal neovascular membrane	314267009	HP:0011506	Choroidal neovascularization	1	0.0	1.0	0.78417547985	0.8115942029	NaN	0.6469396936104677	False	False	False	False	False
4200131	Peripapillary choroidal neovascular membrane	314268004	HP:0011506	Choroidal neovascularization	1	0.0	1.0	0.7733333333499999	0.8	NaN	0.6222314937776942	False	False	False	False	False
4194320	Idiopathic choroidal neovascular membrane	314269007	HP:0011506	Choroidal neovascularization	1	0.0	1.0	0.83076923075	0.8615384615	NaN	0.7436141520139812	False	False	False	False	True
4200132	Persistent hyperplastic primary vitreous	314270008	HP:0007968	Congenital retinal septum	1	1.0	1.0	0.9666666666500001	1.0	NaN	0.9683883335338754	False	True	True	True	True
40518517	Type II diabetes mellitus with mononeuropathy	314370005	HP:0005978	NIDDM	1	0.0	1.0	0.5229710585	0.8148148148	NaN	0.5407676937170515	False	False	False	False	False
40518519	Type II diabetes mellitus with polyneuropathy	314371009	HP:0005978	NIDDM	1	0.0	1.0	0.5229710585	0.8148148148	NaN	0.5407676937170515	False	False	False	False	False
40518525	Type I diabetes mellitus with nephropathy	314377008	HP:0000857	Neonatal insulin-dependent diabetes mellitus	1	0.0	1.0	0.27848101266666664	0.835443038	NaN	0.4704127415298164	False	False	False	False	False
40518526	Type II diabetes mellitus with nephropathy	314378003	HP:0005978	NIDDM	1	0.0	1.0	0.5464190981666667	0.8461538462	NaN	0.6084886719927175	False	False	False	False	False
4150981	Drug resistance	31438003	HP:0020174	Drug resistance	1	1.0	1.0	1.0	1.0	NaN	0.9701612564194413	False	True	True	True	True
380395	Retinal dystrophy	314407005	HP:0000556	Retinal dystrophy	1	1.0	1.0	1.0	1.0	NaN	0.9701612564194413	False	True	True	True	True
4194462	Chorioretinal tumor	314420008	HP:0012424	Chorioretinitis	1	0.0	1.0	0.7870967741999999	0.8	NaN	0.6279839549552344	False	False	False	False	False
4197155	Intermediate uveitis	314429009	HP:0100281	Chronic colitis	1	0.0	1.0	0.29457120378	0.8387096774	NaN	0.48371097141955444	False	False	False	False	False
4197155	Intermediate uveitis	314429009	HP:0012124	Intermediate uveitis	1	1.0	1.0	0.2	1.0	NaN	0.8859240767076463	False	False	True	True	True
4194464	Venous stasis retinopathy	314437001	HP:0000488	Retinopathy	1	0.0	1.0	0.6956862745	0.8	NaN	0.5891611527318047	False	False	False	False	False
4194584	Congenital myogenic ptosis	314508003	HP:0007970	Congenital ptosis	1	0.0	1.0	0.40540540540000003	0.8108108108000001	NaN	0.4808230120747103	False	False	False	False	False
4200286	Paralytic ectropion	314510001	HP:0500069	Paralytic ectropion	1	1.0	1.0	1.0	1.0	NaN	0.9701612564194413	False	True	True	True	True
4200290	Choroidal neovascular membrane	314517003	HP:0011506	Choroidal neovascularization	1	1.0	1.0	0.913302663125	1.0	NaN	0.9653352081804307	False	True	True	True	True
40519061	Acute anterior uveitis	314543002	HP:0012122	Anterior uveitis	1	0.0	1.0	0.8648648649	0.8648648649	NaN	0.7596541177343549	False	False	False	False	True
4152408	H/O: deliberate self harm	314550003	HP:0000742	Self-mutilation	1	0.0	1.0	0.8531468531666667	0.9230769230999999	NaN	0.8274411170665772	False	False	False	True	True
4151454	Corneal graft astigmatism	314552006	HP:0025612	Corneal astigmatism	1	0.0	1.0	0.85	0.85	NaN	0.7334683028389687	False	False	False	False	True
4150998	Corneal graft vascularization	314554007	HP:0011496	Corneal pannus	1	0.0	1.0	0.8079787234	0.85	NaN	0.71854536521426	False	False	False	False	False
45770922	Open anterior occlusal relationship	314611000119106	HP:0009102	AOB	1	1.0	0.0	0.0	0.0	NaN	0.8783737955177173	False	False	False	True	True
45770922	Open anterior occlusal relationship	314611000119106	HP:0200095	obsolete Anterior open bite	1	1.0	0.0	0.0	0.0	NaN	0.8783737955177173	False	False	False	True	True
4152544	Drainage of pancreatic abscess	314612002	HP:0025079	Pancreas abscess	1	0.0	1.0	0.8095238095	0.8095238095	NaN	0.6536785051413956	False	False	False	False	False
40519497	Urinary frequency	31462008	HP:0000103	Polyuria	1	1.0	0.0	0.0	0.0	NaN	0.8783737955177173	False	False	False	True	True
40519497	Urinary frequency	31462008	HP:0100515	Pollakisuria	1	1.0	1.0	0.376	1.0	NaN	0.9141311185671614	False	True	True	True	True
4151131	Abscess of labia	314630009	HP:0033758	Labial abscess	1	1.0	1.0	1.0	1.0	NaN	0.9701612564194413	False	True	True	True	True
4151132	Menometrorrhagia	314631008	HP:0400008	Menometrorrhagia	1	1.0	1.0	1.0	1.0	NaN	0.9701612564194413	False	True	True	True	True
4199790	Entire shaft of upper limb bone	314633006	HP:0003861	Wide diaphyses of the upper limbs	1	0.0	1.0	0.753641860775	0.8148148148	NaN	0.6400012137936342	False	False	False	False	False
4200298	Intermittent pain	314642004	HP:0031796	Recurrent	1	0.0	1.0	0.8	0.8	NaN	0.633343613763028	False	False	False	False	False
4194597	Dislocation of hand joint	314664008	HP:0001373	Joint dislocation	1	0.0	1.0	0.8387096774	0.8387096774	NaN	0.7124061312816737	False	False	False	False	False
4199800	Burst fracture of vertebra	314667001	HP:0041166	bone vertebra	1	0.0	1.0	0.85	0.85	NaN	0.7334683028389687	False	False	False	False	True
4194599	Wedge fracture of vertebra	314668006	HP:0041085	Wedge fractured vertebra	1	1.0	1.0	1.0	1.0	NaN	0.9701612564194413	False	True	True	True	True
4135215	Adenosarcoma	31470003	HP:0002667	Wilms tumor	1	1.0	1.0	0.5	1.0	NaN	0.9300381881853379	False	True	True	True	True
40519919	Alopecia cicatrisata	31471004	HP:0002293	Baldness	1	0.0	1.0	0.16551724138	0.8275862069	NaN	0.4062731854457991	False	False	False	False	False
40519919	Alopecia cicatrisata	31471004	HP:0004552	Cicatricial alopecia	1	0.0	1.0	0.36	1.0	NaN	0.7788795314900707	False	False	False	True	True
4196137	Acute pelvic pain	314716005	HP:0034267	Pelvic pain	1	0.0	1.0	0.8275862069	0.8275862069	NaN	0.6907164209032565	False	False	False	False	False
40519926	Hypertonic bladder	314717001	HP:0000012	Urinary urgency	1	1.0	0.0	0.0	0.0	1	0.8783737955177173	False	False	False	True	True
4151282	Type 2 diabetes mellitus with hypoglycemic coma	314772004	HP:0005978	NIDDM	1	0.0	1.0	0.5120254976333334	0.8048780488	NaN	0.5172929542145376	False	False	False	False	False
4135572	Rhagades	31478005	HP:0031057	Skin fissure	1	1.0	0.0	0.0	0.0	NaN	0.8783737955177173	False	False	False	True	True
4152557	Conjunctival lipodermoid	314781005	HP:0500040	Conjunctival lipodermoid	1	1.0	1.0	1.0	1.0	NaN	0.9701612564194413	False	True	True	True	True
4152558	Secondary angle-closure glaucoma - synechial	314784002	HP:0012109	Angle closure glaucoma	1	0.0	1.0	0.7366666666500001	0.84	NaN	0.6758178233539949	False	False	False	False	False
4151284	Congenital exotropia	314786000	HP:0032009	Infantile constant exotropia	1	0.0	1.0	0.49980657640000004	0.8085106383	NaN	0.5186575115233869	False	False	False	False	False
4151284	Congenital exotropia	314786000	HP:0008033	obsolete Congenital exotropia	1	1.0	1.0	0.27536231883333334	0.8260869565	NaN	0.7063829780646127	False	False	False	False	False
4152560	Divergence insufficiency	314788004	HP:0031762	Distance esotropia	1	1.0	1.0	1.0	1.0	NaN	0.9701612564194413	False	True	True	True	True
4151285	Third of clavicle	314795008	HP:0006645	Thin clavicles	1	0.0	1.0	0.7129629629500001	0.8148148148	NaN	0.623108380480956	False	False	False	False	False
40520375	Transient familial neonatal hyperbilirubinemia	31482007	HP:0006579	Neonatal jaundice	1	1.0	0.0	0.0	0.0	NaN	0.8783737955177173	False	False	False	True	True
4152733	Acquired nasolacrimal duct obstruction	314861002	HP:0000579	Blocked tear duct	1	0.0	1.0	0.8771929825	0.8771929825	NaN	0.7799927692895902	False	False	False	True	True
4152853	Functional nasolacrimal duct obstruction	314864005	HP:0000579	Blocked tear duct	1	0.0	1.0	0.8474576270999999	0.8474576270999999	NaN	0.7288120074550803	False	False	False	False	True
77961	Disseminated idiopathic skeletal hyperostosis	31487001	HP:0008442	Vertebral hyperostosis	1	0.0	1.0	0.11904761904285716	0.8333333333	NaN	0.3967069023260105	False	False	False	False	False
40520431	Type II diabetes mellitus with diabetic cataract	314888007	HP:0005978	NIDDM	1	0.0	1.0	0.7952958152666667	0.8333333333	NaN	0.6876418563176621	False	False	False	False	False
4196141	Arthropathy due to type 2 diabetes mellitus	314903002	HP:0005978	NIDDM	1	0.0	1.0	0.40981432362500003	0.8461538462	NaN	0.5490334343132061	False	False	False	False	False
4198427	Suspected UTI (urinary tract infection)	314940005	HP:0000010	Recurrent UTIs	1	0.0	1.0	0.63739130435	0.84	NaN	0.63581988741918	False	False	False	False	False
4198430	Delayed gastric emptying	314944001	HP:0002578	Gastroparesis	1	0.0	1.0	1.0	1.0	NaN	0.9173297424845549	False	True	True	True	True
4198449	Dizzy spells	315018008	HP:0002321	Vertigo	1	0.0	1.0	1.0	1.0	NaN	0.9173297424845549	False	True	True	True	True
4201023	Congenital conduction defect	315027009	HP:0008591	Congenital conductive deafness	1	0.0	1.0	0.8260869565	0.8260869565	NaN	0.687725001116086	False	False	False	False	False
4135599	Pseudoarthrosis	31511007	HP:0005864	Pseudoarthrosis	1	1.0	1.0	0.2	1.0	NaN	0.8859240767076463	False	False	True	True	True
312603	Hypoventilation	31515003	HP:0002791	Slow breathing	1	1.0	1.0	1.0	1.0	NaN	0.9701612564194413	False	True	True	True	True
36684555	Osteochondritis dissecans of left ankle	315151000119101	HP:0010886	Osteochondritis dissecans	1	0.0	1.0	0.8076923076999999	0.8076923076999999	NaN	0.6498080564440654	False	False	False	False	False
4201778	Pneumocystis carinii immunofluorescence	315178004	HP:0034286	Pneumocystis carinii pneumonia	1	0.0	1.0	0.7076923077	0.8	NaN	0.5943370980282918	False	False	False	False	False
36684556	Osteochondritis dissecans of left knee	315181000119108	HP:0010886	Osteochondritis dissecans	1	0.0	1.0	0.8076923076999999	0.8076923076999999	NaN	0.6498080564440654	False	False	False	False	False
4198602	O/E - pigmented skin lesion	315209002	HP:0005587	Profuse pigmented skin lesions	1	0.0	1.0	0.77037037035	0.8	NaN	0.6209884556768694	False	False	False	False	False
4201922	Diabetes mellitus excluded	315216001	HP:0000819	Diabetes mellitus	1	0.0	1.0	0.8108108108000001	0.8108108108000001	NaN	0.6563863460052468	False	False	False	False	False
4196423	Sperm non-motile	315220002	HP:0012208	Immotile sperm	1	1.0	1.0	1.0	1.0	NaN	0.9701612564194413	False	True	True	True	True
4196424	Sperm motile no progression	315221003	HP:0034011	Non-progressive sperm motility	1	0.0	1.0	0.9130434783	0.9130434783	NaN	0.8319308960267074	False	False	False	True	True
4199814	Sperm progression slow	315222005	HP:0003677	Slow progression	1	0.0	1.0	0.8235294118	0.8235294118	NaN	0.6825859947447672	False	False	False	False	False
4196425	Sperm progression rapid	315223000	HP:0003678	Worsening quickly	1	0.0	1.0	0.8333333333	0.8333333333	NaN	0.7020355898037149	False	False	False	False	False
4202540	Weak arterial pulse	315225007	HP:0032553	Weak pulse	1	1.0	0.0	0.7407407407	0.7407407407	NaN	0.9998461423520884	True	True	True	True	True
200644	Mumps polyneuropathy	31524007	HP:0001271	Polyneuropathy	1	0.0	1.0	0.8571428570999999	0.8571428570999999	NaN	0.7462746911062157	False	False	False	False	True
40521837	Recurrent urinary tract infections	315242001	HP:0000010	Recurrent UTIs	1	1.0	1.0	1.0	1.0	NaN	0.9701612564194413	False	True	True	True	True
4202541	Change in behavior	315244000	HP:0000708	Behavioral changes	1	1.0	1.0	1.0	1.0	NaN	0.9701612564194413	False	True	True	True	True
4201941	Recurrent abdominal aortic aneurysm	315295003	HP:0005112	Abdominal aortic aneurysm	1	0.0	1.0	0.8727272727000001	0.8727272727000001	NaN	0.772771566329925	False	False	False	True	True
4197723	[D]Hyperglycemia	315299009	HP:0003074	Hyperglycemia	1	1.0	1.0	0.6321839080333334	1.0	NaN	0.94395605694643	False	True	True	True	True
40522327	Contracture of joint of ankle AND/OR foot	31535002	HP:0008366	Contractures of the foot joints	1	0.0	1.0	0.8489795918499999	0.8979591836999999	NaN	0.7976114185373394	False	False	False	True	True
4199963	Anterior subcapsular cataract	315352000	HP:0010923	Anterior subcapsular cataract	1	1.0	1.0	0.96875	1.0	NaN	0.9685020769313748	False	True	True	True	True
4197734	Posterior subcapsular cataract	315353005	HP:0007787	Posterior subcapsular cataract	1	1.0	1.0	0.9696969697	1.0	NaN	0.9685536470158873	False	True	True	True	True
4153320	Splitting toenail	315592004	HP:0001809	Split nail	1	0.0	1.0	0.8	0.8	NaN	0.633343613763028	False	False	False	False	False
40523809	Polycythemia vera	31569001	HP:0001901	Polycythemia	1	0.0	1.0	0.7251388060399999	0.8387096774	NaN	0.6691442169368802	False	False	False	False	False
40523814	[V]Measles vaccination	315695006	HP:0020088	Post-vaccination measles	1	0.0	1.0	0.8387096774	0.8387096774	NaN	0.7124061312816737	False	False	False	False	False
40523815	[V]Rubella vaccination	315696007	HP:0020089	Post-vaccination rubella	1	0.0	1.0	0.8571428570999999	0.8571428570999999	NaN	0.7462746911062157	False	False	False	False	True
4135718	Systolic murmur	31574009	HP:0031666	Late systolic murmur	1	0.0	1.0	0.42424242425	0.8484848485	NaN	0.5597333300473901	False	False	False	False	False
4135718	Systolic murmur	31574009	HP:0031664	Systolic heart murmur	1	1.0	0.0	0.0	0.0	NaN	0.8783737955177173	False	False	False	True	True
40524339	[V]Family history of stroke (cerebrovascular)	315819004	HP:0032316	Family history	1	0.0	1.0	0.40540540540000003	0.8108108108000001	NaN	0.4808230120747103	False	False	False	False	False
40524342	[V] Family history of: [ischemic heart disease] or [myocardial infarction]	315821009	HP:0032316	Family history	1	0.0	1.0	0.25	1.0	NaN	0.7431370701274533	False	False	False	False	True
40524342	[V] Family history of: [ischemic heart disease] or [myocardial infarction]	315821009	HP:0032318	Family history of heart disease	1	0.0	1.0	0.440972222225	0.8888888889000001	NaN	0.6395828686506358	False	False	False	False	False
40524344	[V]Family history of asthma	315823007	HP:0032316	Family history	1	0.0	1.0	0.8108108108000001	0.8108108108000001	NaN	0.6563863460052468	False	False	False	False	False
40524355	[V]Family history of anemia	315833004	HP:0032316	Family history	1	0.0	1.0	0.8001422475000001	0.8108108108000001	NaN	0.652081579159559	False	False	False	False	False
40524366	[V]Family history of other conditions	315843001	HP:0032316	Family history	1	0.0	1.0	0.8108108108000001	0.8108108108000001	NaN	0.6563863460052468	False	False	False	False	False
40524367	[V]Family history of blindness or visual loss	315844007	HP:0032316	Family history	1	0.0	1.0	0.7242063491999999	0.8333333333	NaN	0.6597519097430166	False	False	False	False	False
40524369	[V]Family history of deafness or hearing loss	315846009	HP:0032316	Family history	1	0.0	1.0	0.28571428569999996	0.8571428570999999	NaN	0.5143771074678428	False	False	False	False	False
40524370	[V]Family history of other hearing disorders	315847000	HP:0032318	Family history of heart disease	1	0.0	1.0	0.8	0.8	NaN	0.633343613763028	False	False	False	False	False
40524758	FH: Hay fever	315864002	HP:0003193	Hayfever	1	0.0	1.0	0.8695652174	0.8695652174	NaN	0.7675577858179315	False	False	False	True	True
40524781	[V]Personal or family history NOS	315885002	HP:0032316	Family history	1	0.0	1.0	0.8108108108000001	0.8108108108000001	NaN	0.6563863460052468	False	False	False	False	False
40524809	[V]Pregnancy with history of abortion	315910004	HP:0002686	Maternal health problem	1	0.0	1.0	0.85	0.85	NaN	0.7334683028389687	False	False	False	False	True
40524851	[V]Infertility investigation and testing	315948009	HP:0000798	Oligospermia	1	0.0	1.0	0.21428571427499998	0.8571428570999999	NaN	0.48247820254826845	False	False	False	False	False
40524861	[V]Outcome of delivery	315957003	HP:0003826	Stillborn	1	0.0	1.0	0.25	1.0	NaN	0.7431370701274533	False	False	False	False	True
40524867	[V]Twins, both stillborn	315962002	HP:0003826	Stillborn	1	0.0	1.0	0.8	0.8	NaN	0.633343613763028	False	False	False	False	False
40525246	[V]Amniotic fluid to screen for alpha-fetoprotein levels	315970007	HP:0004639	Elevated amniotic fluid alpha-fetoprotein	1	0.0	1.0	0.8101265823	0.8101265823	NaN	0.6549479722214453	False	False	False	False	False
40525319	[V]Mental and behavioral problems	316034004	HP:0000708	Behavioral changes	1	0.0	1.0	0.6110795991666667	1.0	NaN	0.8467180438433152	False	False	False	True	True
40525323	[V]Other behavioral problems	316038001	HP:0000708	Behavioral changes	1	0.0	1.0	1.0	1.0	NaN	0.9173297424845549	False	True	True	True	True
40525340	[V]Transplanted organ or tissue	316053009	HP:0032444	s/p organ transplantation	1	0.0	1.0	0.7883597883333334	0.9444444444	NaN	0.8336723609102371	False	False	False	True	True
40525711	[V]Has artificial eye lens	316066009	HP:0500081	Pseudophakia	1	0.0	1.0	0.5	1.0	NaN	0.8190526435731555	False	False	False	True	True
4135213	Transitory neonatal hypoparathyroidism	31615009	HP:0008198	Neonatal hypoparathyroidism	1	0.0	1.0	0.8070175439	0.8070175439	NaN	0.6483771466766398	False	False	False	False	False
138176	Acute gingivitis	31642005	HP:0000230	Gingivitis	1	0.0	1.0	0.7969924811999999	0.8571428570999999	NaN	0.7254009700788434	False	False	False	False	False
40519606	[V]Retractile testis	316429007	HP:0012646	Retractile testis	1	0.0	1.0	1.0	1.0	NaN	0.9173297424845549	False	True	True	True	True
4135810	Immunoglobulin A measurement	31651002	HP:0002720	Decreased IgA	1	0.0	1.0	0.8080515298333334	0.9130434783	NaN	0.8040157159016112	False	False	False	True	True
4135811	Fibromuscular dysplasia	31653004	HP:0005313	Arterial fibromuscular dysplasia	1	1.0	1.0	0.804784689	0.8727272727000001	NaN	0.8976112062604882	False	False	True	True	True
40520092	Familial hypercholesterolemia	31654005	HP:0003124	High cholesterol	1	0.0	1.0	0.23720308729230774	0.8571428570999999	NaN	0.4927085517842461	False	False	False	False	False
40520092	Familial hypercholesterolemia	31654005	HP:0003141	Hyperbetalipoproteinemia	1	0.0	1.0	0.13113686072307693	0.8771929825	NaN	0.483009598324843	False	False	False	False	False
40520563	[V]Screening for malignant neoplasm	316630007	HP:0100836	Malignant neoplasm of the CNS	1	0.0	1.0	0.8095238095	0.8095238095	NaN	0.6536785051413956	False	False	False	False	False
40520579	[V]Screening for diabetes mellitus	316644001	HP:0000819	Diabetes mellitus	1	0.0	1.0	0.8108108108000001	0.8108108108000001	NaN	0.6563863460052468	False	False	False	False	False
40520968	[V]Screening for mental retardation	316664006	HP:0001249	Low intelligence	1	0.0	1.0	0.8	0.8	NaN	0.633343613763028	False	False	False	False	False
79124	Talipes calcaneovalgus	31668003	HP:0005850	Congenital talipes calcaneovalgus	1	1.0	0.0	0.0	0.0	NaN	0.8783737955177173	False	False	False	True	True
79124	Talipes calcaneovalgus	31668003	HP:0001884	Pes calcaneovarus	1	0.0	1.0	1.0	1.0	NaN	0.9173297424845549	False	True	True	True	True
40520987	[V]Screening for chronic bronchitis or emphysema	316681002	HP:0004469	Chronic bronchitis	1	0.0	1.0	0.5054848617666666	0.8372093022999999	NaN	0.5745751648918211	False	False	False	False	False
40520999	[V]Screening for rheumatoid arthritis	316692001	HP:0001370	RA	1	0.0	1.0	0.8510638298000001	0.8510638298000001	NaN	0.7354015059358499	False	False	False	False	True
40521001	[V]Screening for congenital dislocation of hip	316694000	HP:0001374	Congenital hip anomaly	1	0.0	1.0	0.8510638298000001	0.8510638298000001	NaN	0.7354015059358499	False	False	False	False	True
4135326	Pineoblastoma	31671006	HP:0030408	Pineoblastoma	1	1.0	1.0	0.2097457627125	1.0	NaN	0.8876773500576502	False	False	True	True	True
765131	Pain in left foot	316751000119107	HP:0025238	Foot pain	1	0.0	1.0	0.8	0.8	NaN	0.633343613763028	False	False	False	False	False
765933	Pain of left hand	316771000119103	HP:0046505	Hand pain	1	0.0	1.0	0.8	0.8	NaN	0.633343613763028	False	False	False	False	False
762288	Pain of left hip joint	316781000119100	HP:0003365	Coxalgia	1	0.0	1.0	0.8571428570999999	0.8571428570999999	NaN	0.7462746911062157	False	False	False	False	True
40521474	Hemorrhoidal nerve	316781008	HP:0032551	Piles	1	0.0	1.0	0.82120051085	0.8275862069	NaN	0.688276884687926	False	False	False	False	False
4201176	Entire intervertebral space	316789005	HP:0002945	Narrow intervertebral spaces	1	0.0	1.0	0.7947712418	0.8444444444	NaN	0.7051288566316134	False	False	False	False	False
762289	Pain in left knee	316791000119102	HP:0030839	Knee pain	1	0.0	1.0	0.8	0.8	NaN	0.633343613763028	False	False	False	False	False
379801	Trigeminal neuralgia	31681005	HP:0100661	Tic douloureux	1	1.0	1.0	0.5853658536599999	1.0	NaN	0.9393537456630163	False	True	True	True	True
762292	Pain of left wrist	316851000119102	HP:0030836	Wrist pain	1	0.0	1.0	0.8148148148	0.8148148148	NaN	0.6647460630190494	False	False	False	False	False
40521942	[X]Other transplanted organ and tissue status	316865009	HP:0032444	s/p organ transplantation	1	0.0	1.0	0.8070175439	0.8070175439	NaN	0.6483771466766398	False	False	False	False	False
4203339	Osteochondral fracture	316885008	HP:0040188	Osteochondrosis	1	0.0	1.0	0.4074074074	0.8148148148	NaN	0.4892311778521055	False	False	False	False	False
40521966	[Q] Butterfly	316887000	HP:0025300	Malar rash	1	0.0	1.0	0.8	0.8	NaN	0.633343613763028	False	False	False	False	False
40521991	[Q] Central spinal stenosis	316909001	HP:0003416	Spinal stenosis	1	0.0	1.0	0.8181818182	0.8181818182	NaN	0.6716977463295901	False	False	False	False	False
40521992	[Q] Lateral spinal stenosis	316910006	HP:0003416	Spinal stenosis	1	0.0	1.0	0.8333333333	0.8333333333	NaN	0.7020355898037149	False	False	False	False	False
40521995	[Q] Spondylolisthesis grade 1	316912003	HP:0003302	Slipped backbone	1	0.0	1.0	0.8095238095	0.8095238095	NaN	0.6536785051413956	False	False	False	False	False
40521996	[Q] Spondylolisthesis grade 2	316913008	HP:0003302	Slipped backbone	1	0.0	1.0	0.8095238095	0.8095238095	NaN	0.6536785051413956	False	False	False	False	False
40521997	[Q] Spondylolisthesis grade 3	316914002	HP:0003302	Slipped backbone	1	0.0	1.0	0.8095238095	0.8095238095	NaN	0.6536785051413956	False	False	False	False	False
40521998	[Q] Spondylolisthesis grade 4	316915001	HP:0003302	Slipped backbone	1	0.0	1.0	0.8095238095	0.8095238095	NaN	0.6536785051413956	False	False	False	False	False
40522002	[Q] Skin loss	316919007	HP:0000973	Lax skin	1	0.0	1.0	0.9	0.9	NaN	0.81426900724838	False	False	False	True	True
765422	Pain in right hip joint	316921000119102	HP:0003365	Coxalgia	1	0.0	1.0	0.41666666665	0.8333333333	NaN	0.5281320777248765	False	False	False	False	False
4136498	Fracture of two ribs	31693001	HP:0041159	bone rib	1	0.0	1.0	0.8571428570999999	0.8571428570999999	NaN	0.7462746911062157	False	False	False	False	True
4135819	Reactive hypoglycemia	317006	HP:0012051	Reactive hypoglycemia	1	1.0	1.0	0.8562515193249999	1.0	NaN	0.9617559585947932	False	True	True	True	True
4135820	Antineutrophil cytoplasmic antibody measurement	31709000	HP:0003453	Antineutrophil antibodies	1	0.0	1.0	0.26666666666666666	0.8	NaN	0.399893322187332	False	False	False	False	False
4135820	Antineutrophil cytoplasmic antibody measurement	31709000	HP:0032230	Cytoplasmic antineutrophil antibody positivity	1	0.0	1.0	0.2798353909333333	0.8395061728000001	NaN	0.4786307387053827	False	False	False	False	False
444026	Partial third nerve palsy	3171005	HP:0012246	Oculomotor neuropathy	1	0.0	1.0	0.2820512820666667	0.8461538462	NaN	0.4920990151100253	False	False	False	False	False
4135822	Primary biliary cholangitis	31712002	HP:0002613	Biliary cirrhosis	1	1.0	1.0	0.38716356107500005	0.8095238095	NaN	0.7214729747313322	False	False	False	False	False
4135337	Phencyclidine (PCP) delirium	31715000	HP:0031258	Delirium	1	0.0	1.0	0.52446585674	0.8181818182	NaN	0.5477079003471117	False	False	False	False	False
4135340	Peripheral T-cell lymphoma	3172003	HP:0012190	T-cell lymphoma	1	1.0	1.0	0.2613765579230769	0.9032258065000001	NaN	0.8074379787483231	False	False	False	True	True
4135823	Torsades de pointes	31722008	HP:0031677	Polymorphic ventricular tachycardia	1	0.0	1.0	0.215189873425	0.8607594937	NaN	0.4896706703360853	False	False	False	False	False
4135823	Torsades de pointes	31722008	HP:0001664	Torsade de pointes	1	1.0	1.0	0.5	1.0	NaN	0.9300381881853379	False	True	True	True	True
4203353	Granulocytosis	317226009	HP:0032310	Granulocytosis	1	1.0	1.0	1.0	1.0	NaN	0.9701612564194413	False	True	True	True	True
4199331	Vernal keratoconjunctivitis	317349009	HP:0001096	Keratoconjunctivitis	1	0.0	1.0	0.8108108108000001	0.8108108108000001	NaN	0.6563863460052468	False	False	False	False	False
40523075	Blood in sputum - hemoptysis	31741006	HP:0002105	Hemoptysis	1	1.0	1.0	0.48690307328000004	1.0	NaN	0.9284964713248798	False	True	True	True	True
40523477	Abnormal mental state	31748000	HP:0033667	Mental impairment	1	1.0	1.0	0.2	1.0	NaN	0.8859240767076463	False	False	True	True	True
40523477	Abnormal mental state	31748000	HP:0001249	Low intelligence	1	1.0	0.0	0.0	0.0	NaN	0.8783737955177173	False	False	False	True	True
40523919	Hemorrhoidal nerve	317758000	HP:0032551	Piles	1	0.0	1.0	0.82120051085	0.8275862069	NaN	0.688276884687926	False	False	False	False	False
40524469	Drug for supraventricular arrhythmia	318179006	HP:0005115	Supraventricular arrhythmia	1	0.0	1.0	0.9180327869	0.9180327869	NaN	0.8383209794108037	False	False	False	True	True
195862	Urethritis	31822004	HP:0500006	Urethritis	1	1.0	1.0	0.5	1.0	NaN	0.9300381881853379	False	True	True	True	True
40524874	Drug for ventricular arrhythmia	318252001	HP:0004308	Ventricular arrhythmia	1	0.0	1.0	0.9019607843	0.9019607843	NaN	0.8170133562230264	False	False	False	True	True
4135936	Hemorrhagic necrosis of intestine	31841001	HP:0002584	Intestinal bleeding	1	0.0	1.0	0.8297101449000001	0.8333333333	NaN	0.7006812117766457	False	False	False	False	False
36713098	Osteoarthritis of joint of left hand	318661000119102	HP:0004268	Osteoarthritis of the small joints of the hand	1	0.0	1.0	0.8	0.8	NaN	0.633343613763028	False	False	False	False	False
45757678	Progressive diaphyseal dysplasia	318761000119105	HP:0100252	Diaphyseal dysplasia	1	1.0	1.0	0.8	0.8	NaN	0.8335572457066194	False	False	False	True	True
4135464	Bronchiolitis fibrosa obliterans	31886003	HP:0011946	Bronchiolitis obliterans	1	1.0	1.0	0.7944444444500001	0.8333333333	NaN	0.8645839870945691	False	False	False	True	True
4135466	Hemothorax	31892009	HP:0040184	Oral bleeding	1	0.0	1.0	0.39696969697499995	0.8	NaN	0.4568494413519143	False	False	False	False	False
4135466	Hemothorax	31892009	HP:0012151	Hemothorax	1	1.0	1.0	0.46739130435	1.0	NaN	0.9261412653932105	False	True	True	True	True
4136681	Gonadotropin	31895006	HP:0000837	Gonadotropin excess	1	0.0	1.0	0.33548387096	0.8387096774	NaN	0.5019864426042921	False	False	False	False	False
4136682	Blood group antigen Hop	31897003	HP:0010970	Blood group antigen abnormality	1	0.0	1.0	0.63734460286	0.84	NaN	0.6358005645865343	False	False	False	False	False
4136683	Paraseptal emphysema	31898008	HP:0033649	Paraseptal emphysema	1	1.0	1.0	0.33333333333333337	1.0	NaN	0.907937205520092	False	False	True	True	True
4135950	Vaginal dryness	31908003	HP:0031088	Vaginal dryness	1	1.0	1.0	0.94827586205	1.0	NaN	0.9673668099015469	False	True	True	True	True
40518721	Autoimmune purpura	31912009	HP:0200144	obsolete Anaphylactoid purpura	1	0.0	1.0	0.16923076924	0.8461538462	NaN	0.44196361405533147	False	False	False	False	False
4200726	Qualitative abnormality of granulocyte	319171004	HP:0001911	Abnormality of granulocytes	1	0.0	1.0	0.41860465114999995	0.8372093022999999	NaN	0.5362478141239109	False	False	False	False	False
4135472	Hereditary factor I deficiency disease	31925001	HP:0011900	Hypofibrinogenemia	1	0.0	1.0	0.4362886917714286	0.8085106383	NaN	0.49029228507636413	False	False	False	False	False
4137468	Abscess of skin and/or subcutaneous tissue	31928004	HP:0031292	Skin abscess	1	1.0	1.0	0.4	1.0	NaN	0.917446745953313	False	True	True	True	True
436389	Cocaine dependence	31956009	HP:0033513	Cocaine addiction	1	1.0	1.0	1.0	1.0	NaN	0.9701612564194413	False	True	True	True	True
4137945	Fracture of scaphoid bone of wrist	31975004	HP:0041149	bone navicular bone of pes	1	0.0	1.0	0.2787878788	0.8363636364	NaN	0.4722734710473605	False	False	False	False	False
440543	Fracture of tibia	31978002	HP:0041143	bone tibia	1	1.0	1.0	1.0	1.0	NaN	0.9701612564194413	False	True	True	True	True
4136228	Sprain of shoulder	3199001	HP:0030834	Shoulder pain	1	0.0	1.0	0.4	0.8	NaN	0.45819350680328136	False	False	False	False	False
4137275	Vasculitis	31996006	HP:0002633	Angiitis	1	1.0	1.0	1.0	1.0	NaN	0.9701612564194413	False	True	True	True	True
443957	Congenital anomaly of face bones	32003007	HP:0001999	Unusual facies	1	1.0	0.0	0.0	0.0	NaN	0.8783737955177173	False	False	False	True	True
443957	Congenital anomaly of face bones	32003007	HP:0000271	Abnormal face	1	1.0	0.0	0.0	0.0	NaN	0.8783737955177173	False	False	False	True	True
4137954	Structure of ureteropelvic junction	32004001	HP:0000074	Ureteropelvic junction stenosis	1	0.0	1.0	0.216666666675	0.8666666667	NaN	0.5014249420294099	False	False	False	False	False
4135699	Glomus jugulare tumor	32037004	HP:0003001	Glomus jugular tumor	1	1.0	1.0	0.5	1.0	NaN	0.9300381881853379	False	True	True	True	True
40522072	House dust mite allergy preparations	320850001	HP:0410324	Dust mite allergy	1	0.0	1.0	0.8679245283	0.8679245283	NaN	0.7648197560110357	False	False	False	True	True
4135712	Toxic neutropenia	32092008	HP:0001875	Neutropenia	1	0.0	1.0	0.8	0.8	NaN	0.633343613763028	False	False	False	False	False
4137752	Acute drug-induced tubulointerstitial nephritis	32093003	HP:0004729	Acute tubulointerstitial nephritis	1	0.0	1.0	0.5360330209666667	0.8611111110999999	NaN	0.6306141916025719	False	False	False	False	False
4137754	Secondary dysmenorrhea	32096006	HP:0000869	Secondary amenorrhea	1	0.0	1.0	0.2	0.8	NaN	0.371671216785505	False	False	False	False	False
4136809	Necrotic enteritis	32097002	HP:4000055	Intestinal inflammation	1	0.0	1.0	0.404991491775	0.8292682927	NaN	0.5153011945360099	False	False	False	False	False
4136809	Necrotic enteritis	32097002	HP:0033165	Necrotizing enterocolitis	1	0.0	1.0	0.35384615385	0.8	NaN	0.4377988370865197	False	False	False	False	False
765445	Open wound of skin	321000161101	HP:0032674	Skin wound	1	0.0	1.0	0.4074074074	0.8148148148	NaN	0.4892311778521055	False	False	False	False	False
4138088	Thyroid hormone receptor	32103009	HP:0002930	Thyroid hormone resistance	1	0.0	1.0	0.8363636363500001	0.8727272727000001	NaN	0.7611621843958251	False	False	False	False	True
4135715	Syndactyly of toes	32113001	HP:0010717	Osseous syndactyly of toes	1	1.0	0.0	0.0	0.0	NaN	0.8783737955177173	False	False	False	True	True
4135715	Syndactyly of toes	32113001	HP:0001770	Fused toes	1	1.0	1.0	0.8	1.0	NaN	0.9578796670397921	False	True	True	True	True
36713107	Lumbar spondylolisthesis	321171000119102	HP:0003302	Slipped backbone	1	0.0	1.0	0.739200542	0.8292682927	NaN	0.6588939143460097	False	False	False	False	False
40522661	Aphthous ulceration	321258009	HP:0011107	Aphthous stomatitis	1	1.0	1.0	0.31700087184000003	0.8108108108000001	NaN	0.6978255709240381	False	False	False	False	False
40522661	Aphthous ulceration	321258009	HP:0000155	Oral ulcer	1	1.0	0.0	0.0	0.0	NaN	0.8783737955177173	False	False	False	True	True
40522661	Aphthous ulceration	321258009	HP:0032154	Canker sore	1	1.0	1.0	0.6	1.0	NaN	0.9408291686094318	False	True	True	True	True
4138229	Papillary cystadenoma	32140001	HP:0009715	Papillary cystadenoma of the epididymis	1	0.0	1.0	0.8148148148	0.8148148148	NaN	0.6647460630190494	False	False	False	False	False
4137770	Invasive pulmonary aspergillosis	3214003	HP:0020103	Invasive pulmonary aspergillosis	1	1.0	1.0	1.0	1.0	NaN	0.9701612564194413	False	True	True	True	True
4157287	Structure of dermatoglyphic patterns of palm	321472003	HP:0007602	Complex palmar dermatoglyphic pattern	1	0.0	1.0	0.7694229895500001	0.8064516129	NaN	0.631950839886661	False	False	False	False	False
40523600	Respiratory system structure	321570009	HP:0100606	Respiratory system tumor	1	0.0	1.0	0.27160493826666665	0.8148148148	NaN	0.42903333404309096	False	False	False	False	False
433701	Mycosis	3218000	HP:0020101	Invasive fungal infection	1	0.0	1.0	0.21968787515714286	0.8235294118	NaN	0.42236022369680504	False	False	False	False	False
36684587	Stiffness of joint of right elbow	321811000119101	HP:0025259	Stiff elbow	1	0.0	1.0	0.73333333335	0.8	NaN	0.6053185233344507	False	False	False	False	False
40524061	Infection by Anisakis larva	32183007	HP:0032064	GI eosinophilia	1	1.0	1.0	0.2	1.0	NaN	0.8859240767076463	False	False	True	True	True
762317	Stiffness of right shoulder	321861000119103	HP:0009742	Stiff shoulders	1	0.0	1.0	0.8333333333	0.8333333333	NaN	0.7020355898037149	False	False	False	False	False
762318	Stiffness of right wrist	321871000119109	HP:0025260	Stiff wrist	1	0.0	1.0	0.8	0.8	NaN	0.633343613763028	False	False	False	False	False
762319	Stiffness of left ankle	321881000119107	HP:0025264	Stiff ankle	1	0.0	1.0	0.8148148148	0.8148148148	NaN	0.6647460630190494	False	False	False	False	False
36684590	Stiffness of joint of left elbow	321891000119105	HP:0025259	Stiff elbow	1	0.0	1.0	0.7566502463	0.8275862069	NaN	0.6630380469207835	False	False	False	False	False
36684592	Stiffness of joint of left hip	321921000119100	HP:0025262	Stiff hip	1	0.0	1.0	0.4	0.8	NaN	0.45819350680328136	False	False	False	False	False
762321	Stiffness of left knee	321931000119102	HP:0025263	Stiff knee	1	0.0	1.0	0.8148148148	0.8148148148	NaN	0.6647460630190494	False	False	False	False	False
762322	Stiffness of left shoulder	321941000119106	HP:0009742	Stiff shoulders	1	0.0	1.0	0.8571428570999999	0.8571428570999999	NaN	0.7462746911062157	False	False	False	False	True
762323	Stiffness of left wrist	321951000119108	HP:0025260	Stiff wrist	1	0.0	1.0	0.8275862069	0.8275862069	NaN	0.6907164209032565	False	False	False	False	False
40524517	Pleurisy	32203001	HP:0002102	Pleurisy	1	1.0	1.0	0.6666666666666667	1.0	NaN	0.947132961111891	False	True	True	True	True
372727	Craniorachischisis	32219008	HP:0030770	Craniorachischisis	1	1.0	1.0	1.0	1.0	NaN	0.9701612564194413	False	True	True	True	True
762325	Swan-neck deformity of finger of left hand	322211000119109	HP:0006150	Swan neck-like deformities of the fingers	1	0.0	1.0	0.7744765139	0.8070175439	NaN	0.6350327314341182	False	False	False	False	False
40524617	Oral aphthae	322224003	HP:0011107	Aphthous stomatitis	1	1.0	1.0	0.3962510898	0.8108108108000001	1	0.7266292019346225	False	False	False	False	True
40524617	Oral aphthae	322224003	HP:0000155	Oral ulcer	1	1.0	0.0	0.0	0.0	1	0.8783737955177173	False	False	False	True	True
40524617	Oral aphthae	322224003	HP:0032154	Canker sore	1	1.0	1.0	0.462121212125	1.0	1	0.9254929584531801	False	True	True	True	True
4138253	Malabsorption syndrome	32230006	HP:0002024	Malabsorption	1	0.0	1.0	0.9111111111000001	1.0	NaN	0.9044100598703494	False	False	True	True	True
4136209	Spina bifida of cervical region	32232003	HP:0005857	Cervical spina bifida	1	1.0	1.0	0.9255319149000001	1.0	NaN	0.9660591577742705	False	True	True	True	True
45757681	Euthyroid goiter	32251000119106	HP:0009798	Euthyroid goiter	1	1.0	1.0	1.0	1.0	NaN	0.9701612564194413	False	True	True	True	True
443946	Contact dermatitis due to non-medicinal chemical	3226008	HP:0032282	Contact dermatitis	1	0.0	1.0	0.39999575714	0.8108108108000001	NaN	0.4784100269398695	False	False	False	False	False
4138684	Left coronary artery main stem	3227004	HP:0031639	Absent LMCA	1	0.0	1.0	0.76241438355	0.8125	NaN	0.6395943976727517	False	False	False	False	False
4137430	Idiopathic thrombocytopenic purpura	32273002	HP:0001973	Immune thrombocytopenia	1	1.0	1.0	0.5619522302	0.8275862069	NaN	0.8018762233433785	False	False	False	True	True
4156851	Trigeminal neuralgia [no drugs here]	322769008	HP:0100661	Tic douloureux	1	1.0	1.0	1.0	1.0	NaN	0.9701612564194413	False	True	True	True	True
4138686	Lymphoid leukemia	32280000	HP:0005526	Lymphoid leukemia	1	1.0	1.0	0.29426156903478257	1.0	NaN	0.9019154707298457	False	False	True	True	True
4138686	Lymphoid leukemia	32280000	HP:0012324	Myeloid leukemia	1	1.0	0.0	0.0	0.0	NaN	0.8783737955177173	False	False	False	True	True
4138686	Lymphoid leukemia	32280000	HP:0006721	Acute lymphoid leukemia	1	0.0	1.0	0.44508738856956515	0.9056603773999999	NaN	0.6696875603460938	False	False	False	False	False
4138686	Lymphoid leukemia	32280000	HP:0005517	T-cell lymphoma/leukemia	1	0.0	1.0	0.07316258013478262	0.8679245283	NaN	0.4400112540816167	False	False	False	False	False
4136531	Impaired glucose tolerance in nonobese	32284009	HP:0040270	Impaired glucose tolerance	1	0.0	1.0	0.8333333333	0.8333333333	NaN	0.7020355898037149	False	False	False	False	False
40518373	Congenital dilatation of ureter	32300001	HP:0008676	Congenital megaureter	1	1.0	0.0	0.0	0.0	NaN	0.8783737955177173	False	False	False	True	True
40518411	Drugs used in status epilepticus	323056007	HP:0002133	Prolonged seizure	1	0.0	1.0	0.8095238095	0.8095238095	NaN	0.6536785051413956	False	False	False	False	False
4138403	Polyp of nasal sinus	32307003	HP:0100582	Nasal polyps	1	0.0	1.0	0.5517241379333333	0.8275862069	NaN	0.5770868658745958	False	False	False	False	False
4138687	Structure of cervical spinal canal	32308008	HP:0004571	Widening of cervical spinal canal	1	0.0	1.0	0.4347826087	0.8695652174	NaN	0.6028488620836445	False	False	False	False	False
40518435	Febrile convulsions	323091004	HP:0002373	Febrile seizures	1	1.0	1.0	1.0	1.0	NaN	0.9701612564194413	False	True	True	True	True
762329	Osteoarthritis of first carpometacarpal joint of left hand	323251000119103	HP:0006226	Osteoarthritis of the first carpometacarpal joint	1	0.0	1.0	0.8809523810000001	0.8809523810000001	NaN	0.7859424614250585	False	False	False	True	True
762330	Osteoarthritis of first carpometacarpal joint of right hand	323261000119101	HP:0006226	Osteoarthritis of the first carpometacarpal joint	1	0.0	1.0	0.8705882353	0.8705882353	NaN	0.7692537066884971	False	False	False	True	True
4138524	Blood group antigen IF	32329004	HP:0010970	Blood group antigen abnormality	1	0.0	1.0	0.7754267593	0.8510638298000001	NaN	0.7082972222691535	False	False	False	False	False
4138525	Microdontia	32337007	HP:0000691	Microdontia	1	1.0	1.0	0.9090909091	1.0	NaN	0.9650824379114129	False	True	True	True	True
40519359	Disorder of balance	3235001	HP:0002172	Imbalance	1	0.0	1.0	0.25	1.0	NaN	0.7431370701274533	False	False	False	False	True
200761	Retroperitoneal abscess	32362007	HP:0100592	Peritoneal abscess	1	0.0	1.0	0.8108108108000001	0.8108108108000001	NaN	0.6563863460052468	False	False	False	False	False
4138696	Blood group antigen Tm	32364008	HP:0010970	Blood group antigen abnormality	1	0.0	1.0	0.7836363636499999	0.84	NaN	0.6939171268628603	False	False	False	False	False
4136988	Menopausal osteoporosis	32369003	HP:0000939	Osteoporosis	1	0.0	1.0	0.58226312065	0.8275862069	NaN	0.5903457570266235	False	False	False	False	False
4138837	Pericarditis	3238004	HP:0001701	Pericarditis	1	1.0	1.0	1.0	1.0	NaN	0.9701612564194413	False	True	True	True	True
36684607	Left wrist drop	323801000119103	HP:0031189	Wrist drop	1	0.0	1.0	0.74074074075	0.8148148148	NaN	0.6346794045921452	False	False	False	False	False
30365	Panhypopituitarism	32390006	HP:0000871	Panhypopituitarism	1	1.0	1.0	0.25	1.0	NaN	0.8946715348309059	False	False	True	True	True
256451	Bronchitis	32398004	HP:0012387	Bronchitis	1	1.0	1.0	1.0	1.0	NaN	0.9701612564194413	False	True	True	True	True
4137938	Lacrimal canaliculus structure	32401001	HP:0011481	Abnormality of the lacrimal duct	1	0.0	1.0	0.5671618573499999	0.8372093022999999	NaN	0.601274149045443	False	False	False	False	False
4137124	Facial spasm	32402008	HP:0011468	Facial tics	1	1.0	1.0	1.0	1.0	NaN	0.9701612564194413	False	True	True	True	True
40520299	Myeloid leukemia	324170002	HP:0012324	Myeloid leukemia	1	1.0	1.0	0.6097560975666666	1.0	NaN	0.9417939736804432	False	True	True	True	True
40521179	Megarectum	3246003	HP:0025024	Megarectum	1	1.0	1.0	1.0	1.0	NaN	0.9701612564194413	False	True	True	True	True
40521692	Juvenile osteochondrosis of foot	32491009	HP:0010891	Calve disease	1	0.0	1.0	0.8070175439	0.8070175439	NaN	0.6483771466766398	False	False	False	False	False
4138817	Fracture of larynx	32497008	HP:0041157	bone larynx	1	1.0	1.0	0.5	1.0	NaN	0.9300381881853379	False	True	True	True	True
4139434	Clotting factor V assay	32514002	HP:0011996	Plasma factor V elevated	1	0.0	1.0	0.22420503084285712	0.8837209302	NaN	0.5367483066917638	False	False	False	False	False
40522261	Diabetic ketoacidosis [no drugs here]	325289000	HP:0001953	Diabetic ketosis	1	0.0	1.0	1.0	1.0	NaN	0.9173297424845549	False	True	True	True	True
40522263	Drugs for hypoglycemia	325290009	HP:0001943	Hypoglycemia	1	0.0	1.0	0.84359726295	0.8484848485	NaN	0.728978933886731	False	False	False	False	True
135030	Discoloration of skin	3253007	HP:0100643	Nail dyschromia	1	0.0	1.0	0.27160493826666665	0.8148148148	NaN	0.42903333404309096	False	False	False	False	False
135030	Discoloration of skin	3253007	HP:0000961	Cyanosis	1	0.0	1.0	0.28282828283333333	0.8484848485	NaN	0.49682526385672726	False	False	False	False	False
4139442	Dysmetria	32566006	HP:0001310	Dysmetria	1	1.0	1.0	1.0	1.0	NaN	0.9701612564194413	False	True	True	True	True
4209914	Pituitary follicle stimulating hormone-containing product	325781003	HP:0008232	Elevated FSH level	1	0.0	1.0	0.5246700423916667	0.8	NaN	0.5137809258994741	False	False	False	False	False
4209922	Salmon calcitonin-containing product	325936007	HP:0003528	Elevated calcitonin	1	0.0	1.0	0.16296296296	0.8148148148	NaN	0.3822665856363236	False	False	False	False	False
40524184	Endometriosis drugs	326016004	HP:0030127	Endometriosis	1	0.0	1.0	0.8387096774	0.8387096774	NaN	0.7124061312816737	False	False	False	False	False
4137618	Fibrosis of corpus cavernosum	32608004	HP:0100624	Corpus cavernosum sclerosis	1	0.0	1.0	0.8235294118	0.8235294118	NaN	0.6825859947447672	False	False	False	False	False
443936	Microglossia	32614006	HP:0000171	Hypoglossia	1	1.0	1.0	0.90671096346	1.0	NaN	0.9649388170274207	False	True	True	True	True
40524284	Hair texture	32618009	HP:0002213	Fine hair	1	0.0	1.0	0.7558983666	0.8275862069	NaN	0.6627380898822867	False	False	False	False	False
40532682	Convulsion	32631004	HP:0001250	Seizure	1	1.0	0.0	0.0	0.0	NaN	0.8783737955177173	False	False	False	True	True
40533124	Drugs for urinary retention	326494005	HP:0000016	Urinary retention	1	0.0	1.0	0.8571428570999999	0.8571428570999999	NaN	0.7462746911062157	False	False	False	False	True
4139587	Congenital hypoplasia of kidney	32659003	HP:0000089	Small kidneys	1	1.0	1.0	0.5	1.0	NaN	0.9300381881853379	False	True	True	True	True
4139599	Demyelination	32693004	HP:0011096	Demyelination	1	0.0	1.0	0.33333333333333337	1.0	NaN	0.7705491009114294	False	False	False	True	True
4139144	Addiction	32709003	HP:0030858	Addictive behavior	1	1.0	0.0	0.0	0.0	NaN	0.8783737955177173	False	False	False	True	True
765464	Immature arteriovenous fistula	32711000119101	HP:0004947	Arteriovenous fistula	1	0.0	1.0	0.8260869565	0.8260869565	NaN	0.687725001116086	False	False	False	False	False
4139775	Stomatocytosis	3272007	HP:0004446	Stomatocytosis	1	0.0	1.0	1.0	1.0	NaN	0.9173297424845549	False	True	True	True	True
40527271	Pruritus	32738000	HP:0000989	Itching	1	1.0	1.0	0.8	1.0	NaN	0.9578796670397921	False	True	True	True	True
40527271	Pruritus	32738000	HP:0033841	Itchy eyes	1	0.0	1.0	0.16	0.8	NaN	0.35513698333925103	False	False	False	False	False
40527714	Drugs used in megaloblastic anemias	327528005	HP:0001889	Megaloblastic anemia	1	0.0	1.0	0.8297101449000001	0.8333333333	NaN	0.7006812117766457	False	False	False	False	False
4138973	Right bundle branch block with left bundle branch block	32758004	HP:0011712	Right bundle branch block	1	0.0	1.0	0.8673894912500001	0.9090909091	NaN	0.8157819566807378	False	False	False	True	True
4139613	Exudative otitis media	32760002	HP:0000388	Otitis media	1	0.0	1.0	0.8275862069	0.8275862069	NaN	0.6907164209032565	False	False	False	False	False
4138978	Terminal mood insomnia	3277001	HP:0031356	Late insomnia	1	0.0	1.0	0.8648648649	0.8648648649	NaN	0.7596541177343549	False	False	False	False	True
40528139	Drugs for hyperkalemia	327707003	HP:0002153	Hyperkalemia	1	0.0	1.0	0.7943548387	0.8387096774	NaN	0.6959147655627265	False	False	False	False	False
443922	Congenital vascular anomaly	32776006	HP:0031486	Vascular malformation of the lip	1	0.0	1.0	0.44736842105	0.8947368421	NaN	0.6522381458816329	False	False	False	False	False
4209766	Intravenous nutrition	327838005	HP:0025156	Dependency on IV nutrition	1	0.0	1.0	0.8205128205	0.8205128205	NaN	0.676467333816877	False	False	False	False	False
4212130	Incomplete ossification	327877008	HP:0030042	Incomplete ossification of pubis	1	0.0	1.0	0.5422565422666668	0.8648648649	NaN	0.6397311457129524	False	False	False	False	False
4140090	Parkinsonism	32798002	HP:0001300	Parkinsonism	1	1.0	1.0	0.5	1.0	NaN	0.9300381881853379	False	True	True	True	True
4139914	Follicular papule	328005	HP:0025084	Folliculitis	1	0.0	1.0	0.8571428570999999	0.8571428570999999	NaN	0.7462746911062157	False	False	False	False	True
4140092	Fractures of multiple bones of lower limb	32805004	HP:0003023	Bowed limbs due to multiple fractures	1	0.0	1.0	0.8196721311	0.8196721311	NaN	0.6747512824621846	False	False	False	False	False
46270490	Dactylitis of finger	328211000119107	HP:0031090	Sausage fingers	1	1.0	1.0	1.0	1.0	NaN	0.9701612564194413	False	True	True	True	True
40528268	Milk intolerance food	328243006	HP:0004789	Milk intolerance	1	0.0	1.0	0.8387096774	0.8387096774	NaN	0.7124061312816737	False	False	False	False	False
4212133	Hypoproteinemia food	328263004	HP:0003075	Hypoproteinemia	1	0.0	1.0	0.82716927455	0.8648648649	NaN	0.7471465417690164	False	False	False	False	True
40528618	Hypercholesterolemia food	328295003	HP:0003124	High cholesterol	1	0.0	1.0	0.8634751772999999	0.8936170213	NaN	0.7965214362088128	False	False	False	True	True
4212538	Homocystinuria food	328303004	HP:0002156	Homocystinuria	1	0.0	1.0	0.8571428570999999	0.8571428570999999	NaN	0.7462746911062157	False	False	False	False	True
381135	Brief loss of consciousness	32834005	HP:0007185	Passing out	1	0.0	1.0	0.8333333333	0.8333333333	NaN	0.7020355898037149	False	False	False	False	False
4139287	Hemangioblastomatosis	32837003	HP:0010797	Hemangioblastoma	1	0.0	1.0	0.8460526315999999	0.85	NaN	0.73208827224262	False	False	False	False	True
4138992	Asterixis	32838008	HP:0012164	Asterixis	1	1.0	1.0	0.33333333333333337	1.0	NaN	0.907937205520092	False	False	True	True	True
40528654	Protein intolerance food	328422007	HP:0001984	Intolerance to protein	1	0.0	1.0	0.8648648649	0.8648648649	NaN	0.7596541177343549	False	False	False	False	True
4212541	All transplanted bone marrow	328436002	HP:0032557	History of bone marrow transplant	1	0.0	1.0	0.8234567901666666	0.8518518519	NaN	0.7268784597324182	False	False	False	False	True
4140098	Esophageal structure	32849002	HP:0002043	Esophageal stricture	1	0.0	1.0	0.4205882353	0.8823529412000001	NaN	0.619641105184802	False	False	False	False	False
46270491	Upper respiratory tract infection due to Influenza A	328531000119104	HP:0002788	Recurrent URI	1	0.0	1.0	0.7139848084499999	0.8157894737	NaN	0.6252564199780748	False	False	False	False	False
762337	Primary spontaneous pneumothorax	328561000119107	HP:0002108	Spontaneous pneumothorax	1	0.0	1.0	0.84	0.84	NaN	0.7148628769278236	False	False	False	False	False
4209775	Hypercholesterolemia food	328566006	HP:0003124	High cholesterol	1	0.0	1.0	0.8634751772999999	0.8936170213	NaN	0.7965214362088128	False	False	False	True	True
762338	Secondary spontaneous pneumothorax	328571000119101	HP:0002108	Spontaneous pneumothorax	1	0.0	1.0	0.8076923076999999	0.8076923076999999	NaN	0.6498080564440654	False	False	False	False	False
140176	Erythema nodosum	32861005	HP:0012219	Erythema nodosum	1	1.0	1.0	0.9594594594500001	1.0	NaN	0.9679917589418677	False	True	True	True	True
46270493	Interstitial lung disease of childhood	328661000119108	HP:0006530	Interstitial lung disease	1	0.0	1.0	0.8214285714	0.8214285714	NaN	0.6783312539071098	False	False	False	False	False
40528726	Angiodysplasia of intestinal tract	32868004	HP:0000471	GI angiodysplasia	1	0.0	1.0	0.26666666666666666	0.8	NaN	0.399893322187332	False	False	False	False	False
4207412	Motor aphasia	328681008	HP:0002427	Motor aphasia	1	1.0	1.0	0.5	1.0	NaN	0.9300381881853379	False	True	True	True	True
40529123	Periostitis of yaws	32889008	HP:0040165	Periostitis	1	0.0	1.0	0.8	0.8	NaN	0.633343613763028	False	False	False	False	False
375547	Anisometropia	3289004	HP:0012803	Anisometropia	1	1.0	1.0	1.0	1.0	NaN	0.9701612564194413	False	True	True	True	True
4139925	Rotor syndrome	32891000	HP:0002904	Hyperbilirubinemia	1	0.0	1.0	0.5673009161333333	0.8837209302	NaN	0.681502299050466	False	False	False	False	False
4139425	Bone graft of patella	32894008	HP:0041237	bone patella	1	0.0	1.0	0.8125	0.8125	NaN	0.6599251667572197	False	False	False	False	False
4140205	Medullary carcinoma	32913002	HP:0002865	Medullary thyroid cancer	1	1.0	1.0	0.16666666666000002	0.8333333333	NaN	0.6768015747995337	False	False	False	False	False
73754	Restless legs	32914008	HP:0012452	Restless legs	1	1.0	1.0	0.4411764706	1.0	NaN	0.9228642758613439	False	True	True	True	True
4140207	Nephrosclerosis	32916005	HP:0002634	Arteriosclerosis	1	0.0	1.0	0.27710301395	0.8421052632	NaN	0.48228788383390475	False	False	False	False	False
4140207	Nephrosclerosis	32916005	HP:0009741	Nephrosclerosis	1	1.0	1.0	0.16666666666666669	1.0	NaN	0.879746190533903	False	False	True	True	True
4140208	GM-1 gangliosidosis	32917001	HP:0008166	Beta-galactosidase-1 deficiency	1	1.0	0.0	0.25555555556666665	0.7666666666999999	NaN	0.9996899917688312	True	True	True	True	True
4139113	Microscopic cystic corneal dystrophy	32935005	HP:0001131	Corneal dystrophy	1	0.0	1.0	0.08571428571	0.8571428570999999	NaN	0.42561980659845855	False	False	False	False	False
4139113	Microscopic cystic corneal dystrophy	32935005	HP:0007690	Map-dot-fingerprint corneal dystrophy	1	1.0	1.0	0.27407137907	0.95	NaN	0.8590843593955817	False	False	False	True	True
40529695	Congenital meningocele	32941003	HP:0002435	Meningocele	1	1.0	1.0	0.8548387097	1.0	NaN	0.9616629475606062	False	True	True	True	True
4139942	Glanzmann's thrombasthenia	32942005	HP:0001872	Thrombasthenia	1	1.0	0.0	0.0	0.0	NaN	0.8783737955177173	False	False	False	True	True
4139942	Glanzmann's thrombasthenia	32942005	HP:0001975	Glanzmann thrombasthenia	1	1.0	0.0	0.0	0.0	NaN	0.8783737955177173	False	False	False	True	True
4140216	Congenital micrognathism	32958008	HP:0007628	Small mandibular condyle	1	0.0	1.0	0.07575757575454546	0.8333333333	NaN	0.3783595179819343	False	False	False	False	False
4140216	Congenital micrognathism	32958008	HP:0000347	Small jaw	1	1.0	1.0	0.7322273954181818	1.0	NaN	0.95270803127588	False	True	True	True	True
4210796	Psycho-sensory aphasia	329676006	HP:0033848	Fluent aphasia	1	1.0	1.0	0.3862433862571429	1.0	NaN	0.9155607926896998	False	True	True	True	True
4210796	Psycho-sensory aphasia	329676006	HP:0002427	Motor aphasia	1	0.0	1.0	0.11607142857142858	0.8125	NaN	0.3586771824823389	False	False	False	False	False
4140067	Chronic failure	32979008	HP:0100626	Chronic liver failure	1	0.0	1.0	0.8333333333	0.8333333333	NaN	0.7020355898037149	False	False	False	False	False
4209025	Entire perilymphatic tissue	330032002	HP:0033819	Perilymphatic	1	0.0	1.0	0.73333333335	0.8	NaN	0.6053185233344507	False	False	False	False	False
40531213	Neuromuscular transmission drug	330086005	HP:0030201	Response to drugs acting on neuromuscular transmission	1	0.0	1.0	0.8285714286	0.8285714286	NaN	0.6926736120297237	False	False	False	False	False
4140071	Floppy infant syndrome	33010005	HP:0001319	Neonatal hypotonia	1	1.0	0.0	0.0	0.0	NaN	0.8783737955177173	False	False	False	True	True
4140384	Centrocecal scotoma	33014001	HP:0000576	Centrocecal scotoma	1	1.0	1.0	0.9359359359333332	1.0	NaN	0.9666635129224186	False	True	True	True	True
4140075	Alteration in fluid volume: excess	33024009	HP:0011105	Hypervolemia	1	1.0	0.0	0.0	0.0	NaN	0.8783737955177173	False	False	False	True	True
40531292	Other preps for inflamed joints	330275003	HP:0001369	Arthritis	1	0.0	1.0	0.8125	0.8125	NaN	0.6599251667572197	False	False	False	False	False
4140389	March myoglobinuria	33033006	HP:0008305	Exercise-induced myoglobinuria	1	0.0	1.0	0.44	0.88	NaN	0.6236492887086262	False	False	False	False	False
4140389	March myoglobinuria	33033006	HP:0002913	Myoglobinuria	1	0.0	1.0	0.4117647059	0.8235294118	NaN	0.5075485879506351	False	False	False	False	False
4140510	Disorder of lymphatic vessel	3305006	HP:0100763	Lymphatic disease	1	1.0	0.0	0.0	0.0	NaN	0.8783737955177173	False	False	False	True	True
4220999	Wernicke's dysphasia	330656002	HP:0033848	Fluent aphasia	1	1.0	1.0	0.5765931372666667	1.0	NaN	0.9384527986958829	False	True	True	True	True
4141297	Tracheocele	33094002	HP:0006509	Tracheocele	1	1.0	1.0	1.0	1.0	NaN	0.9701612564194413	False	True	True	True	True
40533224	Otitis media [no drugs here]	330981002	HP:0000388	Otitis media	1	0.0	1.0	1.0	1.0	NaN	0.9173297424845549	False	True	True	True	True
40533284	Mixed collagen vascular disease	33110008	HP:0002725	SLE	1	0.0	1.0	0.22488479262857142	0.8	NaN	0.3821147372560944	False	False	False	False	False
45757695	Total retinal detachment	331111000119108	HP:0000541	Detached retina	1	0.0	1.0	0.8125	0.8125	NaN	0.6599251667572197	False	False	False	False	False
4140221	Abnormal granulocyte production	33121004	HP:0001911	Abnormality of granulocytes	1	0.0	1.0	0.8181818182	0.8181818182	NaN	0.6716977463295901	False	False	False	False	False
36684611	Hemorrhage of right vitreous body	331371000119103	HP:0007902	Vitreous hemorrhage	1	0.0	1.0	0.8155617179	0.8636363636	NaN	0.7414401024343488	False	False	False	False	True
37310641	Right upper eyelid retraction	331621000119107	HP:0500044	Upper eyelid retraction	1	0.0	1.0	0.875	0.875	NaN	0.7764674712730163	False	False	False	True	True
40526367	Talipes equinovarus	33163000	HP:0001883	Talipes	1	1.0	1.0	0.125	1.0	NaN	0.8716197867213962	False	False	False	True	True
40526367	Talipes equinovarus	33163000	HP:0001762	Clubfoot	1	1.0	1.0	0.7158876479	1.0	NaN	0.9513733488999943	False	True	True	True	True
37207843	Entropion of right upper eyelid	331631000119105	HP:0025607	Upper eyelid entropion	1	0.0	1.0	0.5897435897333333	0.8846153846	NaN	0.6915858096268547	False	False	False	False	False
40526370	Mucopolysaccharidosis, MPS-IV-B	33164006	HP:0008166	Beta-galactosidase-1 deficiency	1	0.0	1.0	0.225490196075	0.9019607843	NaN	0.5711234485872273	False	False	False	False	False
379020	Entropion	33168009	HP:0000621	Entropion	1	1.0	1.0	0.3119658119666667	1.0	NaN	0.9046864333925203	False	False	True	True	True
379020	Entropion	33168009	HP:0000656	Ectropion	1	0.0	1.0	0.2866666666666667	1.0	NaN	0.7554535372038601	False	False	False	False	True
4140543	Factor XI deficiency, type II	33169001	HP:0004841	Factor XII deficiency	1	0.0	1.0	0.8372093022999999	0.8372093022999999	NaN	0.7095336731726387	False	False	False	False	False
4141440	Hemangioendothelioma, malignant	33176006	HP:0200058	Angiosarcoma	1	1.0	0.0	0.0	0.0	NaN	0.8783737955177173	False	False	False	True	True
36684616	Traction detachment of right retina	331811000119104	HP:0007917	Tractional retinal detachment	1	0.0	1.0	0.8235294118	0.8235294118	NaN	0.6825859947447672	False	False	False	False	False
3656859	Total ophthalmoplegia of right eye	331841000119100	HP:0007824	Total ophthalmoplegia	1	0.0	1.0	0.8550943395999999	0.88	NaN	0.7768263188419091	False	False	False	True	True
3656860	Symblepharon of right eye	331891000119108	HP:0430007	Symblepharon	1	0.0	1.0	0.77767857145	0.8125	NaN	0.6458484879230342	False	False	False	False	False
762358	Subconjunctival hemorrhage of right eye	331931000119100	HP:0011896	Subconjunctival hemorrhage	1	0.0	1.0	0.8421052632	0.8421052632	NaN	0.7188440874725825	False	False	False	False	False
40526892	Slurring	33207006	HP:0002168	Scanning speech	1	0.0	1.0	0.16	0.8	NaN	0.35513698333925103	False	False	False	False	False
40526892	Slurring	33207006	HP:0001350	Slurred speech	1	1.0	1.0	0.31764705882	1.0	NaN	0.9055606588227173	False	False	True	True	True
380394	Idiopathic progressive polyneuropathy	33209009	HP:0007133	Progressive polyneuropathy	1	0.0	1.0	0.8421052632	0.8421052632	NaN	0.7188440874725825	False	False	False	False	False
4142194	Renal abscess	3321001	HP:0032620	Renal abscess	1	1.0	1.0	0.5	1.0	NaN	0.9300381881853379	False	True	True	True	True
3656865	Serous retinal detachment of right eye	332101000119100	HP:0012231	Serous retinal detachment	1	0.0	1.0	0.83607350095	0.8636363636	NaN	0.7484021309888336	False	False	False	False	True
4140963	Anorectal anomaly	33225004	HP:0012732	Anorectal anomaly	1	1.0	1.0	0.8125	1.0	NaN	0.9587723750494037	False	True	True	True	True
4140237	Mesangial matrix	33238007	HP:0033493	Mesangial matrix expansion	1	0.0	1.0	0.8108108108000001	0.8108108108000001	NaN	0.6563863460052468	False	False	False	False	False
36684624	Retinopathy of prematurity of right eye	332411000119108	HP:0500049	Retinopathy of prematurity	1	0.0	1.0	0.8235294118	0.8235294118	NaN	0.6825859947447672	False	False	False	False	False
37207847	Retinal vasculitis of right eye	332421000119101	HP:0025188	Retinal vasculitis	1	0.0	1.0	0.77767857145	0.8125	NaN	0.6458484879230342	False	False	False	False	False
36684625	Telangiectasia of right retina	332431000119103	HP:0007763	Retinal telangiectasia	1	0.0	1.0	0.8163265305999999	0.8163265305999999	NaN	0.6678762127671282	False	False	False	False	False
601072	Neovascularization of right retina	332451000119109	HP:0030666	Retinal neovascularization	1	0.0	1.0	0.8314790968	0.8695652174	NaN	0.7551986549073251	False	False	False	False	True
36684626	Lattice degeneration of right retina	332481000119102	HP:0007992	Lattice retinal degeneration	1	0.0	1.0	0.8163265305999999	0.8163265305999999	NaN	0.6678762127671282	False	False	False	False	False
4141587	Congenital duplication of digestive organs	33257003	HP:0011140	GI duplication	1	1.0	0.0	0.0	0.0	NaN	0.8783737955177173	False	False	False	True	True
4222368	Clipped speech	332649001	HP:0002168	Scanning speech	1	0.0	1.0	0.26666666666666666	0.8	NaN	0.399893322187332	False	False	False	False	False
4222368	Clipped speech	332649001	HP:0001350	Slurred speech	1	1.0	0.0	0.19607843136666667	0.5882352941	NaN	0.9987530470659799	False	True	True	True	True
4140975	Stenosis of esophagus	33282003	HP:0010450	Esophageal stenosis	1	1.0	1.0	0.9104278075000001	1.0	NaN	0.9651628649935372	False	True	True	True	True
37207850	Pseudopapilledema of right eye	332851000119107	HP:0000538	Pseudopapilledema	1	0.0	1.0	0.7967427415750001	0.8571428570999999	NaN	0.725312098589243	False	False	False	False	False
43530737	Laryngeal dystonia	3331000119108	HP:0012049	Laryngeal dystonia	1	1.0	1.0	1.0	1.0	NaN	0.9701612564194413	False	True	True	True	True
4142633	Linear accelerator	33312009	HP:0000098	Tall stature	1	0.0	1.0	0.8108108108000001	0.8108108108000001	NaN	0.6563863460052468	False	False	False	False	False
438851	Radioulnar synostosis	33313004	HP:0002974	Fused forearm bones	1	1.0	1.0	1.0	1.0	NaN	0.9701612564194413	False	True	True	True	True
3656880	Peripheral opacity of right cornea	333231000119107	HP:0008011	Peripheral corneal opacity	1	0.0	1.0	0.8163265305999999	0.8163265305999999	NaN	0.6678762127671282	False	False	False	False	False
601074	Paracentral scotoma of right eye	333371000119102	HP:0030528	Paracentral scotoma	1	0.0	1.0	0.8285714285500001	0.8571428570999999	NaN	0.7364925098946556	False	False	False	False	True
36684638	Drusen of right optic disc	333551000119104	HP:0012426	Optic disc drusen	1	0.0	1.0	0.8571428570999999	0.8571428570999999	NaN	0.7462746911062157	False	False	False	False	True
4142343	Cavernous hemangioma	33377007	HP:0001048	Cavernous angioma	1	1.0	1.0	1.0	1.0	NaN	0.9701612564194413	False	True	True	True	True
40529782	Normal immunoglobulin (2)	333802007	HP:0010701	Immunoglobulin abnormality	1	0.0	1.0	0.8181818182	0.8181818182	NaN	0.6716977463295901	False	False	False	False	False
36684641	Epiretinal membrane of right eye	333971000119101	HP:0100014	Macular pucker	1	0.0	1.0	0.6024821109	0.85	NaN	0.6387854903715725	False	False	False	False	False
4143041	Fracture, ununited, segmental	33408004	HP:4000049	Segmental fracture	1	0.0	1.0	0.8205128205	0.8205128205	NaN	0.676467333816877	False	False	False	False	False
37310638	Right lower eyelid retraction	334191000119101	HP:0030802	Lower eyelid retraction	1	0.0	1.0	0.875	0.875	NaN	0.7764674712730163	False	False	False	True	True
36684645	Ectropion of right lower eyelid	334211000119100	HP:0007651	Everted lower eyelids	1	0.0	1.0	0.5805860805666666	0.8846153846	NaN	0.6880814251511905	False	False	False	False	False
441838	Personality disorder	33449004	HP:0012075	Personality disorder	1	1.0	1.0	1.0	1.0	NaN	0.9701612564194413	False	True	True	True	True
37207875	Keratoconjunctivitis of right eye	334591000119107	HP:0001096	Keratoconjunctivitis	1	0.0	1.0	0.80128205125	0.8333333333	NaN	0.6899324531273392	False	False	False	False	False
4143162	Hemoglobin Brest	3346001	HP:0005507	Hb Barts	1	0.0	1.0	0.5292929292999999	0.8	NaN	0.5158436325246315	False	False	False	False	False
4140682	Ocular flutter	33466002	HP:0031931	Ocular flutter	1	1.0	1.0	1.0	1.0	NaN	0.9701612564194413	False	True	True	True	True
36684652	Irregular astigmatism of right eye	334661000119104	HP:0031792	Irregular astigmatism	1	0.0	1.0	0.8085106383	0.8085106383	NaN	0.6515398494532757	False	False	False	False	False
3656904	Internuclear ophthalmoplegia of right eye	334711000119109	HP:0030773	Internuclear ophthalmoplegia	1	0.0	1.0	0.8859608209000001	0.90625	NaN	0.8175572512058528	False	False	False	True	True
36684653	Hypertension with disorder of right retina	334831000119106	HP:0001095	Hypertensive retinopathy	1	0.0	1.0	0.29333333333333333	0.88	NaN	0.5604158435923667	False	False	False	False	False
762365	Hordeolum internum of right eye	334871000119109	HP:0010608	Hordeolum internum	1	0.0	1.0	0.7598108747000001	0.8085106383	NaN	0.6315655640406198	False	False	False	False	False
4143767	Talipes calcaneus	33494005	HP:0008124	Talipes calcaneovarus	1	0.0	1.0	0.4117647059	0.8235294118	NaN	0.5075485879506351	False	False	False	False	False
4143768	Pinhole meatus	33495006	HP:0012227	Urethral stricture	1	0.0	1.0	0.2807017544	0.8421052632	NaN	0.483893951324169	False	False	False	False	False
4143177	Familial apolipoprotein C-II deficiency	33513003	HP:0010981	Hypolipoproteinemia	1	0.0	1.0	0.31823461092000005	0.8292682927	NaN	0.4765560778363995	False	False	False	False	False
37310634	Right eyelid retraction	335141000119105	HP:0500043	Eyelid retraction	1	0.0	1.0	0.8333333333	0.8333333333	NaN	0.7020355898037149	False	False	False	False	False
37109292	Ptosis of left upper eyelid	335151000119107	HP:0000508	Ptosis	1	0.0	1.0	0.7933740191666666	0.8387096774	NaN	0.6955440648800878	False	False	False	False	False
37310633	Exudative retinopathy of right eye	335161000119109	HP:0007898	Exudative retinopathy	1	0.0	1.0	0.8203488372000001	0.85	NaN	0.7229911836415112	False	False	False	False	False
36684657	Ectropion of right eyelid	335321000119102	HP:0000656	Ectropion	1	0.0	1.0	0.5185185185333334	0.8	NaN	0.5110353708841318	False	False	False	False	False
81671	Unilateral congenital dislocation of hip	33543001	HP:0008780	Congenital bilateral hip dislocation	1	0.0	1.0	0.9122807018	0.9122807018	NaN	0.8309362821568239	False	False	False	True	True
4222956	Abnormal number of teeth	335443002	HP:0006483	Abnormal tooth count	1	1.0	1.0	1.0	1.0	NaN	0.9701612564194413	False	True	True	True	True
37207880	Dermatochalasis of right eyelid	335451000119104	HP:0010750	Baggy eyes	1	0.0	1.0	0.73734610125	0.8235294118	NaN	0.6483663402096707	False	False	False	False	False
765161	Dacryocystitis of right lacrimal sac	335511000119104	HP:0000620	Dacrocystitis	1	0.0	1.0	0.8070175439	0.8070175439	NaN	0.6483771466766398	False	False	False	False	False
4143187	Anomaly of placenta	33552005	HP:0100767	Placental issue	1	1.0	1.0	0.593980343975	1.0	NaN	0.9402263919758258	False	True	True	True	True
3656916	Cystoid macular degeneration of right retina	335531000119109	HP:0008028	Cystic macular degeneration	1	0.0	1.0	0.7934426229499999	0.8	NaN	0.6306239506733868	False	False	False	False	False
40531977	Subacute lymphoid leukemia	33560006	HP:0006721	Acute lymphoid leukemia	1	0.0	1.0	0.86708588625	0.9019607843	NaN	0.8075068487979795	False	False	False	True	True
36684661	Neovascularization of right cornea	335621000119105	HP:0011496	Corneal pannus	1	0.0	1.0	0.8081632652999999	0.8163265305999999	NaN	0.6646380301222988	False	False	False	False	False
40531995	Open fracture of lower leg	33574004	HP:0041081	Fractured lower leg	1	0.0	1.0	0.2926829268333333	0.8780487805	1	0.5565161011846289	False	False	False	False	False
3656918	Vascular abnormality of right conjunctiva	335751000119106	HP:0008054	Abnormality of the vasculature of the conjunctiva	1	0.0	1.0	0.84375	0.84375	NaN	0.7219307773042559	False	False	False	False	False
4143195	Dyed hair	33576002	HP:0011359	Dry hair	1	0.0	1.0	0.4117647059	0.8235294118	NaN	0.5075485879506351	False	False	False	False	False
37207886	Conjunctival hyperemia of right eye	335771000119102	HP:0030953	Conjunctival hyperemia	1	0.0	1.0	0.85217952275	0.88	NaN	0.7759220085341358	False	False	False	True	True
4140814	Excyclotropia	33584003	HP:0031727	Excyclotropia	1	1.0	1.0	1.0	1.0	NaN	0.9701612564194413	False	True	True	True	True
3656920	Congenital nuclear cataract of right eye	335841000119103	HP:0008024	obsolete Congenital nuclear cataract	1	0.0	1.0	0.5335968379666667	0.8181818182	NaN	0.5517463732143787	False	False	False	False	False
36684665	Congenital cataract of right eye	335861000119104	HP:0000519	Congenital cataract	1	0.0	1.0	0.8	0.8	NaN	0.633343613763028	False	False	False	False	False
3656921	Cicatricial lagophthalmos of right eyelid	335891000119106	HP:0030004	Cicatricial lagophthalmos	1	0.0	1.0	0.83213820075	0.8846153846	NaN	0.7757324068170407	False	False	False	True	True
4141106	Thrombosis of arteries of the extremities	33591000	HP:0004420	Arterial thrombosis	1	0.0	1.0	0.8292682927	0.8292682927	NaN	0.6940538173456281	False	False	False	False	False
4143302	Arachnoid cyst	33595009	HP:0100702	Arachnoid cyst	1	1.0	1.0	1.0	1.0	NaN	0.9701612564194413	False	True	True	True	True
4143304	Glycosylated hemoglobin A	33601001	HP:0040217	Elevated HbA1c	1	0.0	1.0	0.7597036786833332	0.8936170213	NaN	0.7647956147187698	False	False	False	False	True
3656926	Hemorrhage of choroid of right eye	336061000119102	HP:0011887	Choroid hemorrhage	1	0.0	1.0	0.82296674955	0.8636363636	NaN	0.7439679820711804	False	False	False	False	True
4143305	Pituitary thyrotropic cell	33608007	HP:0011762	Pituitary thyrotropinoma	1	0.0	1.0	0.8620689655	0.8620689655	NaN	0.7548662505242707	False	False	False	False	True
37207895	Occlusion of right central retinal artery	336191000119105	HP:0025342	Central retinal artery occlusion	1	0.0	1.0	0.9032258065000001	0.9032258065000001	NaN	0.8187670421322671	False	False	False	True	True
436701	Drusen of optic disc	33629003	HP:0012426	Optic disc drusen	1	1.0	1.0	0.75	1.0	NaN	0.9541200728982089	False	True	True	True	True
3656933	Blepharochalasis of right eyelid	336301000119101	HP:0010749	Blepharochalasis	1	0.0	1.0	0.77660818715	0.8421052632	NaN	0.6946175856355532	False	False	False	False	False
4141120	Pyopneumothorax	33631007	HP:0002107	Pneumothorax	1	0.0	1.0	0.8965517241000001	0.8965517241000001	NaN	0.8093654245451145	False	False	False	True	True
432312	Chronic angle-closure glaucoma	33647009	HP:0032119	Narrow angle glaucoma	1	1.0	0.0	0.0	0.0	NaN	0.8783737955177173	False	False	False	True	True
432312	Chronic angle-closure glaucoma	33647009	HP:0012109	Angle closure glaucoma	1	1.0	1.0	0.8085324531428572	0.9047619048	NaN	0.9183660375005653	False	True	True	True	True
4141128	Absence of sensation	33653009	HP:0007021	Pain insensitivity	1	0.0	1.0	0.12121212121428572	0.8484848485	NaN	0.4252049268014296	False	False	False	False	False
132982	Keloid scar	33659008	HP:0010562	Keloids	1	1.0	1.0	0.6189114089714285	1.0	NaN	0.9426858855821443	False	True	True	True	True
4221154	Syringe for ear	336644009	HP:0000360	Tinnitus	1	0.0	1.0	0.8	0.8	NaN	0.633343613763028	False	False	False	False	False
4143915	Cholestasis	33688009	HP:0001396	Cholestasis	1	1.0	1.0	0.5	1.0	NaN	0.9300381881853379	False	True	True	True	True
36684673	Hemorrhage of left vitreous body	336981000119105	HP:0007902	Vitreous hemorrhage	1	0.0	1.0	0.834011268275	0.8837209302	NaN	0.775143610143806	False	False	False	True	True
37310622	Left upper eyelid retraction	337231000119104	HP:0500044	Upper eyelid retraction	1	0.0	1.0	0.8936170213	0.8936170213	NaN	0.8051142509247894	False	False	False	True	True
37207903	Entropion of left upper eyelid	337241000119108	HP:0025607	Upper eyelid entropion	1	0.0	1.0	0.6013071895333334	0.9019607843	NaN	0.7228193415991183	False	False	False	False	False
4142905	Fracture of rib	33737001	HP:0041159	bone rib	1	1.0	1.0	1.0	1.0	NaN	0.9701612564194413	False	True	True	True	True
36684679	Traction detachment of left retina	337431000119100	HP:0007917	Tractional retinal detachment	1	0.0	1.0	0.84	0.84	NaN	0.7148628769278236	False	False	False	False	False
3656943	Total ophthalmoplegia of left eye	337461000119108	HP:0007824	Total ophthalmoplegia	1	0.0	1.0	0.87205651495	0.8979591836999999	NaN	0.8041898391937575	False	False	False	True	True
3656944	Symblepharon of left eye	337511000119106	HP:0430007	Symblepharon	1	0.0	1.0	0.8017077799000001	0.8387096774	NaN	0.698685620176593	False	False	False	False	False
4141141	Lysis of adhesions of kidney	33755005	HP:0000100	Nephrosis	1	0.0	1.0	0.4	0.8	NaN	0.45819350680328136	False	False	False	False	False
765163	Subconjunctival hemorrhage of left eye	337551000119107	HP:0011896	Subconjunctival hemorrhage	1	0.0	1.0	0.8571428570999999	0.8571428570999999	1	0.7462746911062157	False	False	False	False	True
3656949	Serous retinal detachment of left eye	337711000119100	HP:0012231	Serous retinal detachment	1	0.0	1.0	0.8549039433499999	0.8837209302	NaN	0.7815848871003102	False	False	False	True	True
36684687	Retinopathy of prematurity of left eye	338021000119106	HP:0500049	Retinopathy of prematurity	1	0.0	1.0	0.84	0.84	NaN	0.7148628769278236	False	False	False	False	False
37207907	Retinal vasculitis of left eye	338031000119109	HP:0025188	Retinal vasculitis	1	0.0	1.0	0.8017077799000001	0.8387096774	NaN	0.698685620176593	False	False	False	False	False
36684688	Telangiectasia of left retina	338041000119100	HP:0007763	Retinal telangiectasia	1	0.0	1.0	0.8333333333	0.8333333333	NaN	0.7020355898037149	False	False	False	False	False
4144244	Paraganglia structure	33805007	HP:0002668	Paraganglioma	1	0.0	1.0	0.7216931217	0.8148148148	NaN	0.6267610747084587	False	False	False	False	False
601084	Neovascularization of left retina	338061000119101	HP:0030666	Retinal neovascularization	1	0.0	1.0	0.8506371088500001	0.8888888889000001	NaN	0.7868733838262634	False	False	False	True	True
36684689	Lattice degeneration of left retina	338091000119108	HP:0007992	Lattice retinal degeneration	1	0.0	1.0	0.8333333333	0.8333333333	NaN	0.7020355898037149	False	False	False	False	False
77131	Open fracture of talus	3381004	HP:0041164	bone talus	1	0.0	1.0	0.4193548387	0.8387096774	NaN	0.5393845160104263	False	False	False	False	False
36684690	Hemorrhage of left retina	338101000119103	HP:0000573	Retinal bleeding	1	0.0	1.0	0.7947368421000001	0.8	NaN	0.6311614016420013	False	False	False	False	False
4141269	Acquired factor X deficiency disease	33820001	HP:0008354	Factor X activation deficiency	1	0.0	1.0	0.54698996655	0.8	NaN	0.5237339662185907	False	False	False	False	False
4144248	Diverticulitis of duodenum	33838003	HP:0004800	Duodenal diverticula	1	0.0	1.0	0.8205128205	0.8205128205	NaN	0.676467333816877	False	False	False	False	False
4141276	Efferent	33843005	HP:0025179	GGO	1	0.0	1.0	0.42857142854999997	0.8571428570999999	NaN	0.577591565787166	False	False	False	False	False
37207910	Pseudopapilledema of left eye	338461000119109	HP:0000538	Pseudopapilledema	1	0.0	1.0	0.8383433639500001	0.8780487805	NaN	0.7689957290036314	False	False	False	True	True
3656964	Peripheral opacity of left cornea	338841000119108	HP:0008011	Peripheral corneal opacity	1	0.0	1.0	0.8333333333	0.8333333333	NaN	0.7020355898037149	False	False	False	False	False
601086	Paracentral scotoma of left eye	338981000119109	HP:0030528	Paracentral scotoma	1	0.0	1.0	0.8481152993500001	0.8780487805	NaN	0.7720831043230878	False	False	False	True	True
37207919	Cyst of left orbit	339101000119106	HP:0001144	Orbital cyst	1	0.0	1.0	0.8148148148	0.8148148148	NaN	0.6647460630190494	False	False	False	False	False
36684702	Drusen of left optic disc	339161000119107	HP:0012426	Optic disc drusen	1	0.0	1.0	0.8780487805	0.8780487805	NaN	0.7813575781787533	False	False	False	True	True
4144964	Hypogonadotropic hypogonadism	33927004	HP:0000044	Hypogonadotropic hypogonadism	1	1.0	1.0	0.14285714285714288	1.0	NaN	0.8751583814431833	False	False	False	True	True
4144964	Hypogonadotropic hypogonadism	33927004	HP:0008213	Gonadotropin deficiency	1	0.0	1.0	0.1324041811857143	0.9268292683	NaN	0.5760496059016613	False	False	False	False	False
4144388	Epithelioid hemangioma	33929001	HP:0032060	Epithelioid hemangioma	1	1.0	1.0	0.48404255320000006	1.0	NaN	0.9281555848789065	False	True	True	True	True
4143463	Localized osteoarthrosis	33952002	HP:0040161	Localized osteoporosis	1	0.0	1.0	0.6099503501333333	0.8095238095	NaN	0.5693102828072677	False	False	False	False	False
36684705	Epiretinal membrane of left eye	339571000119105	HP:0100014	Macular pucker	1	0.0	1.0	0.617698091375	0.8717948717999999	NaN	0.6816108263156695	False	False	False	False	False
4224184	Structure of fifth right aortic arch	339653003	HP:0012020	Right aortic arch	1	0.0	1.0	0.7815126050000001	0.8571428570999999	NaN	0.719858500059807	False	False	False	False	False
40527463	Male erectile disorder	33967003	HP:0012876	Premature ejaculation	1	1.0	0.0	0.0	0.0	NaN	0.8783737955177173	False	False	False	True	True
40527463	Male erectile disorder	33967003	HP:0000802	Impotence	1	1.0	1.0	0.25	1.0	NaN	0.8946715348309059	False	False	True	True	True
40527463	Male erectile disorder	33967003	HP:0100639	Abnormal erection	1	1.0	1.0	0.25	1.0	NaN	0.8946715348309059	False	False	True	True	True
4144395	Enlarged blind spot	33970004	HP:0030644	Blind-spot enlargment	1	0.0	1.0	0.2	1.0	NaN	0.7257109807887472	False	False	False	False	False
37310621	Left lower eyelid retraction	339791000119104	HP:0030802	Lower eyelid retraction	1	0.0	1.0	0.8936170213	0.8936170213	NaN	0.8051142509247894	False	False	False	True	True
36684710	Ectropion of left lower eyelid	339811000119100	HP:0007651	Everted lower eyelids	1	0.0	1.0	0.5933365216	0.9019607843	NaN	0.7199532198939851	False	False	False	False	False
4141891	Hyperphosphatasemia with intellectual disability	33982008	HP:0001071	Fabry syndrome	1	0.0	1.0	0.14285714284999998	0.8571428570999999	NaN	0.4507328412997663	False	False	False	False	False
3656983	Cicatricial lagophthalmos of left lower eyelid	339831000119105	HP:0030004	Cicatricial lagophthalmos	1	0.0	1.0	0.7628837719500001	0.8070175439	NaN	0.6302261294523499	False	False	False	False	False
4144978	Hyperornithinemia	33985005	HP:0012026	Hyperornithinemia	1	1.0	1.0	0.9594594594500001	1.0	NaN	0.9679917589418677	False	True	True	True	True
36684711	Senile ectropion of left lower eyelid	339901000119108	HP:0007651	Everted lower eyelids	1	0.0	1.0	0.8070175439	0.8070175439	NaN	0.6483771466766398	False	False	False	False	False
4225140	Correction of total anomalous pulmonary venous connection, one-stage	339909005	HP:0005160	Total anomalous pulmonary venous return	1	0.0	1.0	0.8268414482	0.8314606741999999	1	0.6966341083162056	False	False	False	False	False
4143471	Akinesia	33994004	HP:0002304	Akinesia	1	1.0	1.0	1.0	1.0	NaN	0.9701612564194413	False	True	True	True	True
198465	Megacolon, not Hirschsprung's	33995003	HP:0002251	Megacolon	1	1.0	1.0	0.6496328224749999	1.0	NaN	0.9455855289796247	False	True	True	True	True
198465	Megacolon, not Hirschsprung's	33995003	HP:0025024	Megarectum	1	1.0	1.0	0.125	1.0	NaN	0.8716197867213962	False	False	False	True	True
201606	Crohn's disease	34000006	HP:0100280	Morbus Crohn	1	1.0	1.0	0.46572750209999997	1.0	NaN	0.9259371547377342	False	True	True	True	True
37207935	Keratoconjunctivitis of left eye	340191000119106	HP:0001096	Keratoconjunctivitis	1	0.0	1.0	0.8233082706499999	0.8571428570999999	NaN	0.7346641680567506	False	False	False	False	True
36684717	Irregular astigmatism of left eye	340261000119105	HP:0031792	Irregular astigmatism	1	0.0	1.0	0.8260869565	0.8260869565	NaN	0.687725001116086	False	False	False	False	False
3656989	Internuclear ophthalmoplegia of left eye	340311000119104	HP:0030773	Internuclear ophthalmoplegia	1	0.0	1.0	0.8997113996999999	0.9206349206	NaN	0.83652078309038	False	False	False	True	True
432890	Microaneurysm of retinal artery	34037000	HP:0032416	Retinal microaneurysm	1	1.0	1.0	0.9503546099333334	1.0	NaN	0.9674838607173901	False	True	True	True	True
36684718	Hypertension with disorder of left retina	340441000119107	HP:0001095	Hypertensive retinopathy	1	0.0	1.0	0.2993197279	0.8979591836999999	NaN	0.5958858417659408	False	False	False	False	False
37117121	Hyperopia of left eye	340461000119106	HP:0000540	Hyperopia	1	0.0	1.0	0.7571428571500001	0.8	NaN	0.6154196241682209	False	False	False	False	False
4145112	Syndactyly of fingers	34048007	HP:0010554	Webbed fingers	1	0.0	1.0	0.42741935485	1.0	NaN	0.7989728649083403	False	False	False	True	True
4145112	Syndactyly of fingers	34048007	HP:0006101	Finger syndactyly	1	1.0	1.0	0.5	1.0	NaN	0.9300381881853379	False	True	True	True	True
762379	Hordeolum internum of left eye	340481000119102	HP:0010608	Hordeolum internum	1	0.0	1.0	0.7766798419	0.8260869565	NaN	0.668482806691653	False	False	False	False	False
3656993	Hemorrhagic detachment of left retinal pigment epithelium	340501000119106	HP:0025244	Subretinal pigment epithelium hemorrhage	1	0.0	1.0	0.8022988505499999	0.8045977011	NaN	0.6422826923925344	False	False	False	False	False
372897	Homonymous hemianopia	34063005	HP:0030517	Heteronymous hemianopia	1	1.0	0.0	0.0	0.0	NaN	0.8783737955177173	False	False	False	True	True
372897	Homonymous hemianopia	34063005	HP:0000575	Scotoma	1	1.0	0.0	0.0	0.0	NaN	0.8783737955177173	False	False	False	True	True
372897	Homonymous hemianopia	34063005	HP:0012377	Hemianopia	1	1.0	0.0	0.0	0.0	NaN	0.8783737955177173	False	False	False	True	True
372897	Homonymous hemianopia	34063005	HP:0001123	Visual field defect	1	1.0	0.0	0.17857142857500002	0.7142857143000001	NaN	0.9994807216298265	True	True	True	True	True
372897	Homonymous hemianopia	34063005	HP:0030516	Homonymous hemianopia	1	1.0	1.0	0.7317073170749999	1.0	NaN	0.9526660928928186	False	True	True	True	True
37310617	Left eyelid retraction	340751000119102	HP:0500043	Eyelid retraction	1	0.0	1.0	0.8571428570999999	0.8571428570999999	NaN	0.7462746911062157	False	False	False	False	True
37310616	Exudative retinopathy of left eye	340781000119109	HP:0007898	Exudative retinopathy	1	0.0	1.0	0.8406593406499999	0.8717948717999999	NaN	0.7612815876201979	False	False	False	False	True
4145124	Antithrombin III	34086003	HP:0001976	Decreased antithrombin III	1	0.0	1.0	0.58299274885	0.8292682927	NaN	0.5937158861438282	False	False	False	False	False
4143597	Hemiatrophy	34087007	HP:0100556	Hemiatrophy	1	1.0	1.0	1.0	1.0	NaN	0.9701612564194413	False	True	True	True	True
40528016	Disorder of hematopoietic system	34093004	HP:0001871	Hematologic disease	1	1.0	0.0	0.17380050505	0.7777777777999999	NaN	0.9996673617445004	True	True	True	True	True
36684723	Ectropion of left eyelid	340931000119105	HP:0000656	Ectropion	1	0.0	1.0	0.27586206896666665	0.8275862069	NaN	0.4545714428458685	False	False	False	False	False
36684723	Ectropion of left eyelid	340931000119105	HP:0007651	Everted lower eyelids	1	0.0	1.0	0.26666666666666666	0.8	NaN	0.399893322187332	False	False	False	False	False
435796	Dehydration	34095006	HP:0001944	Exsiccosis	1	1.0	0.0	0.0	0.0	NaN	0.8783737955177173	False	False	False	True	True
435796	Dehydration	34095006	HP:0011106	Hypovolemia	1	1.0	0.0	0.0	0.0	NaN	0.8783737955177173	False	False	False	True	True
762380	Family history of transitional cell carcinoma of bladder	3410001000004105	HP:0006740	Transitional cell bladder carcinoma	1	0.0	1.0	0.76746226745	0.8051948052	NaN	0.6289326813508237	False	False	False	False	False
43530739	Nocturnal myoclonus	34101000119105	HP:0012323	Sleep myoclonus	1	1.0	0.0	0.0	0.0	NaN	0.8783737955177173	False	False	False	True	True
37207940	Dermatochalasis of left eyelid	341061000119106	HP:0010750	Baggy eyes	1	0.0	1.0	0.75333333335	0.84	NaN	0.682304752552261	False	False	False	False	False
4225475	Entire atrioventricular canal	341079007	HP:0001674	Atrioventricular canal	1	0.0	1.0	0.9423076922999999	1.0	NaN	0.9091384395705433	False	True	True	True	True
4145142	Congenital anomaly of the hand	34111000	HP:0001374	Congenital hip anomaly	1	0.0	1.0	0.5581395348666667	0.8372093022999999	NaN	0.5974021755065768	False	False	False	False	False
762383	Dacryocystitis of left lacrimal sac	341121000119100	HP:0000620	Dacrocystitis	1	0.0	1.0	0.8214285714	0.8214285714	NaN	0.6783312539071098	False	False	False	False	False
3657003	Cystoid macular degeneration of left retina	341141000119106	HP:0008028	Cystic macular degeneration	1	0.0	1.0	0.8067796609999999	0.813559322	NaN	0.6594246711667872	False	False	False	False	False
36684727	Neovascularization of left cornea	341231000119107	HP:0011496	Corneal pannus	1	0.0	1.0	0.8257575757500001	0.8333333333	NaN	0.6991996572315523	False	False	False	False	False
4143607	Rheumatic pulmonary valve insufficiency	34126003	HP:0010444	Pulmonary incompetence	1	0.0	1.0	0.79884631816	0.8571428570999999	NaN	0.7260601076400217	False	False	False	False	False
3657005	Vascular abnormality of left conjunctiva	341361000119108	HP:0008054	Abnormality of the vasculature of the conjunctiva	1	0.0	1.0	0.8571428570999999	0.8571428570999999	NaN	0.7462746911062157	False	False	False	False	True
37207946	Conjunctival hyperemia of left eye	341381000119104	HP:0030953	Conjunctival hyperemia	1	0.0	1.0	0.8694325128	0.8979591836999999	NaN	0.8034500886078874	False	False	False	True	True
4145151	Cervicovesical fistula	34145007	HP:0034255	Vesicocolic fistula	1	0.0	1.0	0.8	0.8	NaN	0.633343613763028	False	False	False	False	False
3657007	Congenital nuclear cataract of left eye	341451000119100	HP:0008024	obsolete Congenital nuclear cataract	1	0.0	1.0	0.5616892911	0.8615384615	NaN	0.641972658202361	False	False	False	False	False
36684731	Congenital cataract of left eye	341471000119109	HP:0000519	Congenital cataract	1	0.0	1.0	0.8181818182	0.8181818182	NaN	0.6716977463295901	False	False	False	False	False
438555	Cyanosis	3415004	HP:0000961	Cyanosis	1	1.0	1.0	1.0	1.0	NaN	0.9701612564194413	False	True	True	True	True
3657008	Cicatricial lagophthalmos of left eyelid	341501000119103	HP:0030004	Cicatricial lagophthalmos	1	0.0	1.0	0.8475321163000001	0.9019607843	NaN	0.8020136444924988	False	False	False	True	True
4225805	Periodic hyperlysinemia	341536001	HP:0002161	Hyperlysinemia	1	0.0	1.0	0.77382645805	0.8108108108000001	NaN	0.6413560076998012	False	False	False	False	False
40528463	Loose stool	34167008	HP:0025085	Bloody stool	1	0.0	1.0	0.08095238095000001	0.8095238095	NaN	0.33934572006417174	False	False	False	False	False
3662398	Hemorrhage of choroid of left eye	341671000119107	HP:0011887	Choroid hemorrhage	1	0.0	1.0	0.8417178766833335	0.8837209302	NaN	0.7775352400404555	False	False	False	True	True
4142038	Diaphragmatic eventration	34168003	HP:0009110	Diaphragmatic eventration	1	1.0	1.0	1.0	1.0	NaN	0.9701612564194413	False	True	True	True	True
3662400	Choroid degeneration of left eye	341691000119108	HP:0007945	obsolete Choroidal degeneration	1	0.0	1.0	0.775	0.8	NaN	0.6229299854750426	False	False	False	False	False
40528469	Familial lipoprotein lipase deficiency	34171006	HP:0002155	Hypertriglyceridemia	1	0.0	1.0	0.19570430470833333	0.84	NaN	0.44222042233711034	False	False	False	False	False
40528469	Familial lipoprotein lipase deficiency	34171006	HP:0010980	Hyperlipoproteinemia	1	0.0	1.0	0.13928289992499998	0.8936170213	NaN	0.5174615317048972	False	False	False	False	False
40528469	Familial lipoprotein lipase deficiency	34171006	HP:0012238	Hyperchylomicronemia	1	0.0	1.0	0.141428571425	0.8571428570999999	NaN	0.45010127897101276	False	False	False	False	False
40528469	Familial lipoprotein lipase deficiency	34171006	HP:0001433	Hepatosplenomegaly	1	0.0	1.0	0.067375886525	0.8085106383	NaN	0.33223896363302374	False	False	False	False	False
36684735	Chorioretinal scar of left eye	341711000119106	HP:0007777	Chorioretinal scar	1	0.0	1.0	0.8095238095	0.8095238095	NaN	0.6536785051413956	False	False	False	False	False
3657013	Central scotoma of left eye	341781000119100	HP:0000603	Central scotoma	1	0.0	1.0	0.8	0.8	NaN	0.633343613763028	False	False	False	False	False
37207955	Occlusion of left central retinal artery	341801000119101	HP:0025342	Central retinal artery occlusion	1	0.0	1.0	0.9180327869	0.9180327869	NaN	0.8383209794108037	False	False	False	True	True
3657015	Central opacity of left cornea	341831000119108	HP:0011493	Central opacification of the cornea	1	0.0	1.0	0.8085106383	0.8085106383	NaN	0.6515398494532757	False	False	False	False	False
4143622	Severe myopia	34187009	HP:0011003	High myopia	1	1.0	1.0	1.0	1.0	NaN	0.9701612564194413	False	True	True	True	True
436326	Faucial diphtheria	3419005	HP:0025697	Fibrin casts	1	0.0	1.0	0.5053883314666666	0.8205128205	NaN	0.5436005841942324	False	False	False	False	False
3657017	Blepharochalasis of left eyelid	341911000119109	HP:0010749	Blepharochalasis	1	0.0	1.0	0.7960687960999999	0.8648648649	NaN	0.7365063631995461	False	False	False	False	True
36684737	Band keratopathy of left eye	341941000119108	HP:0000585	Band keratopathy	1	0.0	1.0	0.7525879917	0.8095238095	NaN	0.6303397552489998	False	False	False	False	False
441980	Closed fracture of foot	342070009	HP:4000051	Closed fracture	1	0.0	1.0	0.8484848485	0.8484848485	NaN	0.7306994759573453	False	False	False	False	True
40528869	Onychauxis	34226009	HP:0012542	Onychauxis	1	1.0	1.0	0.5	1.0	NaN	0.9300381881853379	False	True	True	True	True
40528869	Onychauxis	34226009	HP:0001548	Overgrowth	1	0.0	1.0	0.4074074074	0.8148148148	NaN	0.4892311778521055	False	False	False	False	False
444070	Tachycardia	3424008	HP:0001649	Tachycardia	1	1.0	1.0	0.5	1.0	NaN	0.9300381881853379	False	True	True	True	True
40528890	Viral labyrinthitis	34243007	HP:0009588	Acoustic Neuroma	1	0.0	1.0	0.22417582417142856	0.8	NaN	0.3818156314741982	False	False	False	False	False
37207959	Edema of right upper eyelid	342461000119105	HP:0012724	Upper eyelid edema	1	0.0	1.0	0.8666007905	0.8695652174	NaN	0.7666117065130057	False	False	False	True	True
3657020	Edema of right lower eyelid	342471000119104	HP:0012568	Lower eyelid edema	1	0.0	1.0	0.8666007905	0.8695652174	NaN	0.7666117065130057	False	False	False	True	True
762385	Edema of right eyelid	342481000119101	HP:0100540	Puffy lids	1	0.0	1.0	0.8180147059	0.8235294118	NaN	0.680450290094392	False	False	False	False	False
37207960	Edema of left upper eyelid	342491000119103	HP:0012724	Upper eyelid edema	1	0.0	1.0	0.88630490955	0.8888888889000001	NaN	0.7973688015708208	False	False	False	True	True
3662401	Edema of left lower eyelid	342501000119105	HP:0012568	Lower eyelid edema	1	0.0	1.0	0.88630490955	0.8888888889000001	NaN	0.7973688015708208	False	False	False	True	True
762386	Edema of left eyelid	342511000119108	HP:0100540	Puffy lids	1	0.0	1.0	0.84359726295	0.8484848485	NaN	0.728978933886731	False	False	False	False	True
45757713	Retinal pigment epithelial dystrophy	342581000119102	HP:0007722	Retinal pigment epithelial atrophy	1	0.0	1.0	0.90625	0.90625	NaN	0.8229060251367105	False	False	False	True	True
36684741	Cyst of right eyelid	342701000119100	HP:0010604	Eyelid mass	1	0.0	1.0	0.8	0.8	NaN	0.633343613763028	False	False	False	False	False
36684742	Cyst of left upper eyelid	342711000119102	HP:0000636	Cleft upper eyelid	1	0.0	1.0	0.8571428570999999	0.8571428570999999	NaN	0.7462746911062157	False	False	False	False	True
36684743	Cyst of left lower eyelid	342721000119109	HP:0000652	Cleft lower eyelid	1	0.0	1.0	0.8571428570999999	0.8571428570999999	NaN	0.7462746911062157	False	False	False	False	True
36684744	Cyst of left eyelid	342731000119107	HP:0010604	Eyelid mass	1	0.0	1.0	0.8275862069	0.8275862069	1	0.6907164209032565	False	False	False	False	False
4145300	Dislocation, multiple	34277002	HP:0012095	Multiple joint dislocation	1	1.0	1.0	0.8911111111000001	1.0	NaN	0.963983184286436	False	True	True	True	True
45757716	Congenital posterior subcapsular polar cataract	342821000119103	HP:0007787	Posterior subcapsular cataract	1	0.0	1.0	0.8051948052	0.8051948052	NaN	0.6444987233517342	False	False	False	False	False
4142175	Frog-like posture	34296003	HP:0031139	Frog-leg posture	1	0.0	1.0	0.5252159071599999	0.8571428570999999	NaN	0.6190885487511018	False	False	False	False	False
4145430	Fracture, multiple, closed	34305007	HP:0002757	Multiple fractures	1	0.0	1.0	0.75438596495	0.8421052632	NaN	0.6861348933684195	False	False	False	False	False
4224197	Partial deafness	343087000	HP:0000365	Deafness	1	1.0	0.0	0.5555555556	0.5555555556	NaN	0.9991761398609738	True	True	True	True	True
36684745	Hemorrhage of bilateral vitreous bodies	343091000119103	HP:0007902	Vitreous hemorrhage	1	0.0	1.0	0.8143050670333334	0.8837209302	NaN	0.7689450050700619	False	False	False	True	True
4145436	Induration of skin	34319007	HP:0030053	Stiff skin	1	0.0	1.0	1.0	1.0	NaN	0.9173297424845549	False	True	True	True	True
36684747	Bilateral traction detachment of retinas	343221000119108	HP:0007917	Tractional retinal detachment	1	0.0	1.0	0.8394129979	0.9333333333	NaN	0.8347932308478733	False	False	False	True	True
3657027	Bilateral total ophthalmoplegia	343251000119100	HP:0007824	Total ophthalmoplegia	1	0.0	1.0	0.8607746863333334	0.9361702128	NaN	0.842838041082065	False	False	False	True	True
3657028	Bilateral symblepharon of eyes	343301000119106	HP:0430007	Symblepharon	1	0.0	1.0	0.7666657529750001	0.8965517241000001	NaN	0.7709460655305224	False	False	False	True	True
37117124	Bilateral subconjunctival hemorrhage	343341000119108	HP:0011896	Subconjunctival hemorrhage	1	0.0	1.0	0.87283599545	0.9433962264	NaN	0.85261649158045	False	False	False	True	True
4144527	Prolactinoma	34337008	HP:0006767	Pituitary prolactinoma	1	1.0	0.0	0.0	0.0	NaN	0.8783737955177173	False	False	False	True	True
4144527	Prolactinoma	34337008	HP:0040278	Prolactinoma	1	1.0	1.0	1.0	1.0	NaN	0.9701612564194413	False	True	True	True	True
4142183	Myotonia	3434004	HP:0002487	Hyperkinesia	1	0.0	1.0	0.26666666666666666	0.8	NaN	0.399893322187332	False	False	False	False	False
4142183	Myotonia	3434004	HP:0002486	Myotonia	1	1.0	1.0	0.5686274509666667	1.0	NaN	0.937623882685728	False	True	True	True	True
4225923	Entire fetal tunica vasculosa lentis	343416008	HP:0007968	Congenital retinal septum	1	0.0	1.0	0.7505138449500001	0.8518518519	NaN	0.7002644064833058	False	False	False	False	False
3657034	Bilateral serous retinal detachment of eyes	343481000119106	HP:0012231	Serous retinal detachment	1	0.0	1.0	0.82598415825	0.9268292683	NaN	0.8245028920658388	False	False	False	True	True
40529359	Patent urachus	34351008	HP:0100525	Urachus fistula	1	1.0	1.0	0.37931034482000003	1.0	NaN	0.914595531706008	False	True	True	True	True
40529359	Patent urachus	34351008	HP:0010479	Patent urachus	1	1.0	1.0	0.4	1.0	NaN	0.917446745953313	False	True	True	True	True
3657036	Bilateral sector visual field defect of eyes	343511000119104	HP:0001123	Visual field defect	1	0.0	1.0	0.7266457680249999	0.8	NaN	0.6024643491466763	False	False	False	False	False
4145769	Pruritus of vagina	34363003	HP:0030161	Vaginal pruritus	1	1.0	1.0	0.44827586205000003	0.8965517241000001	NaN	0.8476796736733687	False	False	False	True	True
36684749	Bilateral scleritis of eyes	343641000119104	HP:0100532	Scleritis	1	0.0	1.0	0.6995073891666667	0.8571428570999999	NaN	0.6893826471339674	False	False	False	False	False
40529377	Ruptured thoracic aortic aneurysm	34365005	HP:0012727	Thoracic aortic aneurysm	1	0.0	1.0	0.8679245283	0.8679245283	NaN	0.7648197560110357	False	False	False	True	True
36684750	Bilateral schisis of retinas	343721000119103	HP:0030502	Retinoschisis	1	0.0	1.0	0.37937937937499994	0.8148148148	NaN	0.4767230945991825	False	False	False	False	False
37207968	Bilateral retinopathy of prematurity of eyes stage 0	343781000119104	HP:0500053	ROP stage 4	1	0.0	1.0	0.8168210976666667	0.8852459016	NaN	0.7717699073848949	False	False	False	True	True
36684754	Bilateral retinopathy of prematurity	343791000119101	HP:0500049	Retinopathy of prematurity	1	0.0	1.0	0.8552620545	0.9333333333	NaN	0.8386682417398132	False	False	False	True	True
37207969	Bilateral retinal vasculitis	343801000119100	HP:0025188	Retinal vasculitis	1	0.0	1.0	0.29885057470000004	0.8965517241000001	NaN	0.5931380874568065	False	False	False	False	False
36684755	Bilateral telangiectasis of retinas	343811000119102	HP:0007763	Retinal telangiectasia	1	0.0	1.0	0.8248487612000001	0.9302325580999999	NaN	0.8278776793965846	False	False	False	True	True
609297	Bilateral retinal neovascularization	343831000119107	HP:0030666	Retinal neovascularization	1	0.0	1.0	0.8380548497333333	0.9268292683	NaN	0.8276065798647384	False	False	False	True	True
36684756	Bilateral lattice degeneration of retinas	343861000119104	HP:0007992	Lattice retinal degeneration	1	0.0	1.0	0.8329533363666667	0.9302325580999999	NaN	0.8299347350932559	False	False	False	True	True
36684757	Hemorrhage of bilateral retinas	343871000119105	HP:0000573	Retinal bleeding	1	0.0	1.0	0.7958605584333334	0.9142857143	NaN	0.8020414955425157	False	False	False	True	True
36684758	Bilateral regular astigmatism	344071000119102	HP:0031792	Irregular astigmatism	1	0.0	1.0	0.7428788705333333	0.8205128205	NaN	0.645436718466456	False	False	False	False	False
4225928	Heteronymous hemianopsia	344104004	HP:0030517	Heteronymous hemianopia	1	1.0	1.0	1.0	1.0	NaN	0.9701612564194413	False	True	True	True	True
36684761	Bilateral recurrent erosion of cornea	344121000119102	HP:0000495	Recurrent corneal erosions	1	0.0	1.0	0.7810334346333333	0.8571428570999999	NaN	0.7196858427485877	False	False	False	False	False
4145464	Alexithymia	34413007	HP:0031433	Alexithymia	1	1.0	1.0	1.0	1.0	NaN	0.9701612564194413	False	True	True	True	True
432443	Disseminated intravascular coagulation in newborn	34417008	HP:0005521	Disseminated intravascular coagulation	1	0.0	1.0	0.44117647060000004	0.8823529412000001	NaN	0.628279277786236	False	False	False	False	False
36684762	Bilateral punctate keratitis of eyes	344181000119103	HP:0011859	Punctate keratitis	1	0.0	1.0	0.7797077474333334	0.9032258065000001	NaN	0.7836622713498106	False	False	False	True	True
765169	Pterygium of bilateral eyes	344211000119104	HP:0001059	Pterygia	1	0.0	1.0	0.75736325385	0.8695652174	NaN	0.7298958418745286	False	False	False	False	True
37207971	Bilateral pseudopapilledema of eyes	344231000119109	HP:0000538	Pseudopapilledema	1	0.0	1.0	0.7869430805500001	0.9230769230999999	NaN	0.8098654143185954	False	False	False	True	True
4145905	Congenital duplication of vagina	34424009	HP:0001153	Double vagina	1	0.0	1.0	0.5	1.0	NaN	0.8190526435731555	False	False	False	True	True
609299	Bilateral progressive external ophthalmoplegia	344261000119101	HP:0000590	Progressive external ophthalmoplegia	1	0.0	1.0	0.8991487009333333	0.9552238806	NaN	0.8688713981974134	False	False	False	True	True
444066	Rupture of uterus	34430009	HP:0100718	Uterine rupture	1	1.0	1.0	0.9074074074	1.0	NaN	0.9649809038602497	False	True	True	True	True
36684763	Bilateral posterior synechiae of iris eyes	344351000119108	HP:0011484	Posterior synechiae	1	0.0	1.0	0.7594689028666667	0.8444444444	NaN	0.6918531376278575	False	False	False	False	False
437038	Blood in urine	34436003	HP:0000790	Hematuria	1	1.0	1.0	0.9523809523666666	1.0	NaN	0.9675975686901577	False	True	True	True	True
36684764	Bilateral pinguecula of eyes	344471000119106	HP:0031830	Pinguecula	1	0.0	1.0	0.7377777778	0.88	NaN	0.7383816228836027	False	False	False	False	True
3657046	Peripheral opacity of bilateral corneas	344611000119101	HP:0008011	Peripheral corneal opacity	1	0.0	1.0	0.8572731418	0.9302325580999999	NaN	0.8359898139166407	False	False	False	True	True
601095	Bilateral paracentral scotomas	344731000119103	HP:0030528	Paracentral scotoma	1	0.0	1.0	0.8357387293666666	0.9230769230999999	NaN	0.822948357864439	False	False	False	True	True
36684767	Bilateral panuveitis of eyes	344751000119109	HP:0012121	Panuveitis	1	0.0	1.0	0.26666666666666666	0.8	NaN	0.399893322187332	False	False	False	False	False
372547	Viral encephalitis	34476008	HP:0033993	Viral encephalitis	1	1.0	1.0	1.0	1.0	NaN	0.9701612564194413	False	True	True	True	True
3657051	Bilateral edema of orbits	344831000119105	HP:0100539	Periorbital edema	1	0.0	1.0	0.45479323307499997	0.8	NaN	0.48258089255954806	False	False	False	False	False
601097	Bilateral orbital cyst	344851000119104	HP:0001144	Orbital cyst	1	0.0	1.0	0.33333333333333337	1.0	NaN	0.7705491009114294	False	False	False	True	True
4142479	Hyperthyroidism	34486009	HP:0000836	Hyperthyroidism	1	1.0	1.0	1.0	1.0	NaN	0.9701612564194413	False	True	True	True	True
762387	Cellulitis of bilateral orbits	344861000119102	HP:0100539	Periorbital edema	1	0.0	1.0	0.7421052631500001	0.8	NaN	0.6090511746440401	False	False	False	False	False
4146233	Dimelia	34488005	HP:0100524	Dimelia	1	1.0	1.0	0.86363636365	1.0	NaN	0.9622386046940067	False	True	True	True	True
4144667	Finger agnosia	3449007	HP:0010525	Finger agnosia	1	1.0	1.0	1.0	1.0	NaN	0.9701612564194413	False	True	True	True	True
36684768	Bilateral drusen of optic discs	344911000119106	HP:0012426	Optic disc drusen	1	0.0	1.0	0.8787878788000001	1.0	NaN	0.8992795835746449	False	False	True	True	True
762388	Pain of bilateral eyes	344961000119109	HP:0200026	Eye pain	1	0.0	1.0	0.5	1.0	NaN	0.8190526435731555	False	False	False	True	True
4142490	Mandibular retrognathism	34504007	HP:0000347	Small jaw	1	0.0	1.0	0.45652173915	0.9130434783	NaN	0.6862383709048763	False	False	False	False	False
36684770	Bilateral myopia of eyes	345061000119109	HP:0000545	Myopia	1	0.0	1.0	0.39705882355	0.8235294118	NaN	0.5009780552287786	False	False	False	False	False
376977	Heteronymous bilateral visual field defects	345121001	HP:0030517	Heteronymous hemianopia	1	1.0	0.0	0.0	0.0	NaN	0.8783737955177173	False	False	False	True	True
3657052	Bilateral mechanical ptosis of upper eyelids	345171000119102	HP:0001488	Bilateral ptosis	1	0.0	1.0	0.60298507465	0.8059701493	NaN	0.5596849464838448	False	False	False	False	False
36684772	Bilateral epiretinal membrane of eyes	345211000119100	HP:0100014	Macular pucker	1	0.0	1.0	0.63234746944	0.9189189189	NaN	0.757912685450919	False	False	False	False	True
36684773	Bilateral drusen of maculae	345261000119102	HP:0030499	Macular drusen	1	0.0	1.0	0.8033550792333334	0.8965517241000001	NaN	0.7823258131785629	False	False	False	True	True
4142495	Hypophonia	34527004	HP:0001621	Soft voice	1	1.0	0.0	0.0	0.0	NaN	0.8783737955177173	False	False	False	True	True
4142495	Hypophonia	34527004	HP:0031725	Hypophoria	1	0.0	1.0	0.4090909091	0.8181818182	NaN	0.49630723510697267	False	False	False	False	False
4142496	Familial hypertriglyceridemia	34528009	HP:0002155	Hypertriglyceridemia	1	0.0	1.0	0.8285714285500001	0.8571428570999999	NaN	0.7364925098946556	False	False	False	False	True
436976	Posterior subcapsular polar cataract	34533008	HP:0007787	Posterior subcapsular cataract	1	0.0	1.0	0.9117647058999999	0.9117647058999999	NaN	0.8302607825980779	False	False	False	True	True
36684775	Bilateral subluxation of lens	345361000119106	HP:0001132	Lens subluxation	1	0.0	1.0	0.76	0.88	NaN	0.7459830160256812	False	False	False	False	True
37207981	Bilateral stenosis of lacrimal punctum of eyelids	345421000119106	HP:0025572	Punctal stenosis	1	0.0	1.0	0.7920404165666666	0.8679245283	NaN	0.7395668211635625	False	False	False	False	True
36684776	Bilateral keratoconus of corneas	345531000119108	HP:0000563	Keratoconus	1	0.0	1.0	0.7657142857000001	0.8571428570999999	NaN	0.7141316623183521	False	False	False	False	False
36684777	Bilateral keratoconjunctivitis of eyes	345551000119102	HP:0001096	Keratoconjunctivitis	1	0.0	1.0	0.7908351811	0.9090909091	NaN	0.7943094869483062	False	False	False	True	True
36684779	Bilateral irregular astigmatism of eyes	345621000119109	HP:0031792	Irregular astigmatism	1	0.0	1.0	0.8259498921666666	0.9268292683	NaN	0.8244940189319024	False	False	False	True	True
4146366	Creation of shunt of ascending aorta to pulmonary artery	34564005	HP:0005143	Anomalous origin of right pulmonary artery from ascending aorta	1	0.0	1.0	0.16082474226	0.8041237112999999	NaN	0.36260277505485694	False	False	False	False	False
3657056	Bilateral internuclear ophthalmoplegia of eyes	345671000119105	HP:0030773	Internuclear ophthalmoplegia	1	0.0	1.0	0.8776917427750002	0.9508196721000001	NaN	0.8605181858916238	False	False	False	True	True
36684780	Bilateral hypertension with disorder of retinas	345771000119101	HP:0001095	Hypertensive retinopathy	1	0.0	1.0	0.16923076924	0.8461538462	NaN	0.44196361405533147	False	False	False	False	False
36684781	Bilateral hyperopia of eyes	345791000119100	HP:0000540	Hyperopia	1	0.0	1.0	0.2898550724666667	0.8695652174	NaN	0.5394825774802176	False	False	False	False	False
3657057	Bilateral hemorrhagic detachment of retinal pigment epithelium	345811000119101	HP:0025244	Subretinal pigment epithelium hemorrhage	1	0.0	1.0	0.7943967110125	0.8536585366	NaN	0.7192097770397907	False	False	False	False	False
4146372	Sharp tooth	34589004	HP:0000698	Peg tooth	1	0.0	1.0	0.8333333333	0.8333333333	NaN	0.7020355898037149	False	False	False	False	False
40530414	Periapical abscess without sinus tract	34597006	HP:0030758	Periapical tooth abscess	1	0.0	1.0	0.24191919191666666	0.8333333333	NaN	0.45024438208320294	False	False	False	False	False
40530414	Periapical abscess without sinus tract	34597006	HP:0030757	Tooth abscess	1	1.0	1.0	0.4700854700833333	1.0	NaN	0.9264706780953731	False	True	True	True	True
4146378	Somatosensory seizure	34601006	HP:0011163	Somatosensory aura	1	0.0	1.0	0.5185185185333334	0.8055555556	NaN	0.5214594358465373	False	False	False	False	False
4146378	Somatosensory seizure	34601006	HP:0020213	Somatosensory-induced seizure	1	0.0	1.0	0.2916666666666667	0.875	NaN	0.5504083975595921	False	False	False	False	False
4146684	Basal cell adenocarcinoma	34603009	HP:0002671	Basalioma	1	0.0	1.0	0.8510638298000001	0.8510638298000001	NaN	0.7354015059358499	False	False	False	False	True
36684782	Bilateral ptosis of upper eyelids	346061000119101	HP:0000508	Ptosis	1	0.0	1.0	0.2708333333333333	0.8125	NaN	0.4244413722033572	False	False	False	False	False
36684782	Bilateral ptosis of upper eyelids	346061000119101	HP:0001488	Bilateral ptosis	1	0.0	1.0	0.6	0.9	NaN	0.7193887837056833	False	False	False	False	False
601102	Bilateral exudative retinopathy of eyes	346071000119107	HP:0007898	Exudative retinopathy	1	0.0	1.0	0.8098884599	0.9189189189	NaN	0.811377615363799	False	False	False	True	True
4146380	Alanine aminotransferase measurement	34608000	HP:0031964	Elevated serum ALT	1	0.0	1.0	0.31099324974000003	0.8196721311	NaN	0.4553933473067392	False	False	False	False	False
40530432	Periodic hyperlysinemia	34609008	HP:0002161	Hyperlysinemia	1	0.0	1.0	0.30953058322000004	0.8108108108000001	NaN	0.4382919372032008	False	False	False	False	False
36684783	Bilateral episcleritis of eyes	346161000119102	HP:0100534	Episcleritis	1	0.0	1.0	0.6995073891666667	0.8571428570999999	NaN	0.6893826471339674	False	False	False	False	False
36684784	Bilateral epiphora of eyes	346191000119109	HP:0009926	Tearing	1	0.0	1.0	0.47912087909999995	0.8571428570999999	NaN	0.599472992262992	False	False	False	False	False
4142621	Decreased diffusion capacity of lung	34627006	HP:0045051	Decreased DLCO	1	0.0	1.0	0.60939007092	0.8936170213	NaN	0.7130618388618665	False	False	False	False	False
4226736	Porcine calcitonin-containing product	346360002	HP:0003528	Elevated calcitonin	1	0.0	1.0	0.30046296296	0.8148148148	NaN	0.441711117103584	False	False	False	False	False
762391	Dacryocystitis of bilateral lacrimal sacs	346381000119108	HP:0000620	Dacrocystitis	1	0.0	1.0	0.80425390495	0.862745098	NaN	0.7362477933920685	False	False	False	False	True
3657065	Bilateral cystoid macular degeneration of retinas	346401000119108	HP:0008028	Cystic macular degeneration	1	0.0	1.0	0.792682586225	0.8727272727000001	NaN	0.7466845480513011	False	False	False	False	True
36684786	Bilateral cystoid macular edema of retinas	346421000119104	HP:0011505	Cystoid macular edema	1	0.0	1.0	0.7883986285833333	0.8679245283	NaN	0.7383114804468645	False	False	False	False	True
4142627	Diaphyseal dysplasia	34643004	HP:0003034	Diaphyseal sclerosis	1	0.0	1.0	0.125	1.0	NaN	0.6982634963740895	False	False	False	False	False
4142627	Diaphyseal dysplasia	34643004	HP:0100252	Diaphyseal dysplasia	1	1.0	1.0	0.225	1.0	NaN	0.8903743255576855	False	False	True	True	True
762392	Ulcer of cornea of bilateral eyes	346451000119107	HP:0012804	Corneal ulcer	1	0.0	1.0	0.7631883679500001	0.9032258065000001	NaN	0.7786108942515912	False	False	False	True	True
36684787	Bilateral neovascularization of corneas	346481000119100	HP:0011496	Corneal pannus	1	0.0	1.0	0.8256419709666666	0.9302325580999999	NaN	0.8280798761681621	False	False	False	True	True
4224378	Intravenous nutrition (amino acids)	346532000	HP:0025156	Dependency on IV nutrition	1	0.0	1.0	0.75025641025	0.8205128205	NaN	0.6484445915922514	False	False	False	False	False
4224379	Intravenous nutrition (carbohydrate)	346533005	HP:0025156	Dependency on IV nutrition	1	0.0	1.0	0.7367870225	0.8205128205	NaN	0.6429442134534497	False	False	False	False	False
4224380	Intravenous nutrition (electrolytes/trace elements)	346534004	HP:0025156	Dependency on IV nutrition	1	0.0	1.0	0.67588141025	0.8205128205	NaN	0.617611568163764	False	False	False	False	False
4224381	Intravenous nutrition (fats)	346535003	HP:0025156	Dependency on IV nutrition	1	0.0	1.0	0.7823494335000001	0.8205128205	NaN	0.6613884564113864	False	False	False	False	False
4224382	Intravenous nutrition (ready mixed)	346536002	HP:0025156	Dependency on IV nutrition	1	0.0	1.0	0.7367870225	0.8205128205	NaN	0.6429442134534497	False	False	False	False	False
4225937	Intravenous nutrition (vitamins)	346537006	HP:0025156	Dependency on IV nutrition	1	0.0	1.0	0.7506819421500001	0.8205128205	NaN	0.6486177233180034	False	False	False	False	False
4227467	Lactose intolerance food	346544002	HP:0004789	Milk intolerance	1	0.0	1.0	0.8571428570999999	0.8571428570999999	NaN	0.7462746911062157	False	False	False	False	True
438004	Open fracture of hamate bone of wrist	34656006	HP:4000050	Open fracture	1	0.0	1.0	0.2708333333333333	0.8125	NaN	0.4244413722033572	False	False	False	False	False
40531507	Open fracture of foot	346572009	HP:4000050	Open fracture	1	0.0	1.0	0.8387096774	0.8387096774	NaN	0.7124061312816737	False	False	False	False	False
37207993	Bilateral conjunctival hyperemia	346631000119103	HP:0030953	Conjunctival hyperemia	1	0.0	1.0	0.8580183704166666	0.9361702128	NaN	0.8421834466682221	False	False	False	True	True
37207996	Bilateral congenital nuclear cataracts of eyes	346701000119104	HP:0008024	obsolete Congenital nuclear cataract	1	0.0	1.0	0.2751322751333333	0.8253968254	NaN	0.4501722669995594	False	False	False	False	False
37207996	Bilateral congenital nuclear cataracts of eyes	346701000119104	HP:0000519	Congenital cataract	1	0.0	1.0	0.5502645502666667	0.8253968254	NaN	0.5724259199803963	False	False	False	False	False
3657068	Bilateral congenital combined form cataract of eyes	346711000119101	HP:0000519	Congenital cataract	1	0.0	1.0	0.767655289725	0.8125	NaN	0.6417472659800576	False	False	False	False	False
36684791	Bilateral congenital cataract of eyes	346721000119108	HP:0000519	Congenital cataract	1	0.0	1.0	0.9379953380333332	0.9454545455000001	NaN	0.8684522199165473	False	False	False	True	True
3657069	Bilateral chronic lacrimal gland enlargement	346771000119109	HP:0007734	Enlarged tear gland	1	0.0	1.0	0.7539682539666667	0.8333333333	NaN	0.6715788361114196	False	False	False	False	False
4147117	Perinatal respiratory distress	34681009	HP:0002643	Newborn respiratory distress	1	0.0	1.0	0.8421052632	0.8421052632	NaN	0.7188440874725825	False	False	False	False	False
40532081	Aseptic necrosis of bone	34686004	HP:0010885	Osteonecrosis	1	1.0	1.0	0.8991716521	1.0	NaN	0.9644800666416187	False	True	True	True	True
36684794	Bilateral eye anatomic narrow angle glaucoma	346861000119107	HP:0012109	Angle closure glaucoma	1	0.0	1.0	0.7377339456199999	0.8076923076999999	NaN	0.6209044934270749	False	False	False	False	False
37208000	Bilateral chorioretinitis of eyes	346921000119105	HP:0012424	Chorioretinitis	1	0.0	1.0	0.7534391534333333	0.8888888889000001	NaN	0.7562834457827678	False	False	False	False	True
36684795	Bilateral chorioretinal scar of eyes	346931000119108	HP:0007777	Chorioretinal scar	1	0.0	1.0	0.8100100100333333	0.9189189189	NaN	0.8114108972234094	False	False	False	True	True
3657076	Bilateral central scotoma of eyes	346991000119107	HP:0000603	Central scotoma	1	0.0	1.0	0.8084656085	0.9142857143	NaN	0.8055975555278547	False	False	False	True	True
37310623	Bilateral occlusion of central retinal arteries	347011000119102	HP:0025342	Central retinal artery occlusion	1	0.0	1.0	0.9166666666666667	1.0	NaN	0.905267934895609	False	False	True	True	True
3657077	Bilateral central corneal opacities	347041000119103	HP:0011493	Central opacification of the cornea	1	0.0	1.0	0.5549206349333334	0.9047619048	NaN	0.7102340899701998	False	False	False	False	False
3657077	Bilateral central corneal opacities	347041000119103	HP:0008511	Central posterior corneal opacity	1	0.0	1.0	0.26666666666666666	0.8	NaN	0.399893322187332	False	False	False	False	False
4146820	Biliary tract structure	34707002	HP:0005230	Biliary tract obstruction	1	0.0	1.0	0.27536231883333334	0.8260869565	NaN	0.4515581434121235	False	False	False	False	False
4146820	Biliary tract structure	34707002	HP:0001080	Biliary tract disease	1	0.0	1.0	0.26666666666666666	0.8	NaN	0.399893322187332	False	False	False	False	False
375249	Traction detachment of retina	34711008	HP:0007917	Tractional retinal detachment	1	1.0	1.0	0.95	1.0	NaN	0.9674639220714853	False	True	True	True	True
36684798	Bilateral eye band keratopathy	347121000119105	HP:0000585	Band keratopathy	1	0.0	1.0	0.77077281365	0.9189189189	NaN	0.8004319167745197	False	False	False	True	True
436070	Vitamin D deficiency	34713006	HP:0100512	Vitamin D deficiency	1	1.0	1.0	0.5	1.0	NaN	0.9300381881853379	False	True	True	True	True
36684799	Bilateral eye astigmatism	347131000119108	HP:0000483	Astigmatism	1	0.0	1.0	0.6995073891666667	0.8571428570999999	NaN	0.6893826471339674	False	False	False	False	False
37208002	Bilateral arcus senilis	347151000119102	HP:0001084	Gerontoxon	1	0.0	1.0	0.7748677248666667	0.8888888889000001	NaN	0.7632761914523659	False	False	False	False	True
3657079	Bilateral arcuate visual field defect of eyes	347161000119100	HP:0001123	Visual field defect	1	0.0	1.0	0.7264367815999999	0.8	NaN	0.6023750403968966	False	False	False	False	False
4145597	Spondylolisthesis, grade 4	3472009	HP:0003302	Slipped backbone	1	0.0	1.0	0.8095238095	0.8095238095	NaN	0.6536785051413956	False	False	False	False	False
4143024	Diffuse otitis externa	34723002	HP:0410017	Swimmer's ear	1	0.0	1.0	0.8	0.8	NaN	0.633343613763028	False	False	False	False	False
36713143	Bilateral amblyopia	347241000119107	HP:0000646	Lazy eye	1	0.0	1.0	0.7718527496	0.8695652174	NaN	0.7349705225420151	False	False	False	False	True
36713148	Acute anterior uveitis of bilateral eyes	347311000119100	HP:0012122	Anterior uveitis	1	0.0	1.0	0.4888888889	0.8	NaN	0.4978037155559951	False	False	False	False	False
762397	Acute atopic conjunctivitis of bilateral eyes	347371000119108	HP:0007879	Allergic conjunctivitis	1	0.0	1.0	0.4	0.8	NaN	0.45819350680328136	False	False	False	False	False
40533058	Congenital ankyloblepharon	34740006	HP:0009755	Ankyloblepharon	1	0.0	1.0	0.81129653405	0.8421052632	NaN	0.7075956064183451	False	False	False	False	False
192680	Portal hypertension	34742003	HP:0001409	Portal hypertension	1	1.0	1.0	0.94736842105	1.0	NaN	0.967315585391364	False	True	True	True	True
4147429	Slow reacting substance-A of anaphylaxis	34745001	HP:0100845	Anaphylaxis	1	0.0	1.0	0.4464683262333333	0.8148148148	NaN	0.5066812769080136	False	False	False	False	False
36684803	Bilateral posterior subcapsular polar senile cataract of eyes	347561000119108	HP:0007787	Posterior subcapsular cataract	1	0.0	1.0	0.7546727782000001	0.8051948052	NaN	0.6235922667786247	False	False	False	False	False
437611	Ectopic pregnancy	34801009	HP:0031456	Ectopic pregnancy	1	1.0	1.0	0.9545454545500001	1.0	NaN	0.967718603421924	False	True	True	True	True
762399	Posterior vitreous detachment of right eye	348061000119100	HP:0001489	Vitreous detachment	1	0.0	1.0	0.8474576270999999	0.8474576270999999	NaN	0.7288120074550803	False	False	False	False	True
40526607	Breathing problem	34808003	HP:0002094	Dyspnea	1	0.0	1.0	0.28571428571428575	1.0	NaN	0.755138665457968	False	False	False	False	True
40526607	Breathing problem	34808003	HP:0002795	Respiratory problem	1	1.0	1.0	0.3979591836714285	1.0	NaN	0.9171694076722732	False	True	True	True	True
4147451	Tumor necrosis	34823008	HP:0001806	Oncholysis	1	0.0	1.0	0.2105263158	0.8421052632	NaN	0.4526797221401801	False	False	False	False	False
73019	Breast engorgement in newborn	34831003	HP:0000771	Gynecomastia	1	0.0	1.0	0.39696969697499995	0.8	NaN	0.4568494413519143	False	False	False	False	False
4147145	Tendinitis	34840004	HP:0025230	Teninitis	1	1.0	0.0	0.0	0.0	NaN	0.8783737955177173	False	False	False	True	True
4147145	Tendinitis	34840004	HP:0100777	Exostoses	1	1.0	0.0	0.0	0.0	NaN	0.8783737955177173	False	False	False	True	True
434089	Antepartum hemorrhage	34842007	HP:0025328	Prepartum hemorrhage	1	1.0	1.0	0.9574275362499999	1.0	NaN	0.9678790831625064	False	True	True	True	True
40527090	Local convulsion	3485007	HP:0011153	Focal motor seizure	1	1.0	0.0	0.0	0.0	NaN	0.8783737955177173	False	False	False	True	True
40527090	Local convulsion	3485007	HP:0007359	Focal seizure	1	1.0	0.0	0.0	0.0	NaN	0.8783737955177173	False	False	False	True	True
762405	Posterior vitreous detachment of left eye	348511000119106	HP:0001489	Vitreous detachment	1	0.0	1.0	0.8620689655	0.8620689655	NaN	0.7548662505242707	False	False	False	False	True
4144078	Operation on intestine	34853001	HP:0031368	Intestinal perforation	1	0.0	1.0	0.8	0.8	NaN	0.633343613763028	False	False	False	False	False
765506	Periorbital edema of left eye	348551000119107	HP:0100539	Periorbital edema	1	0.0	1.0	0.8047619047500001	0.8095238095	NaN	0.651753206199562	False	False	False	False	False
4229330	Finger stall	348708003	HP:0030033	Small finger	1	0.0	1.0	0.8461538462	0.8461538462	NaN	0.7264044509047871	False	False	False	False	True
434779	Open dislocation of wrist	34873006	HP:0003994	Dislocated wrist	1	0.0	1.0	0.75268817205	0.8387096774	NaN	0.6799449585261398	False	False	False	False	False
36713163	Asteroid hyalosis of left eye	348801000119105	HP:0030672	Asteroid hyalosis	1	0.0	1.0	0.8095238095	0.8095238095	NaN	0.6536785051413956	False	False	False	False	False
4146531	Autistic thinking	34883005	HP:0000717	Autism	1	1.0	1.0	0.5	1.0	NaN	0.9300381881853379	False	True	True	True	True
4147891	Madarosis of eyelid	34887006	HP:0011457	Milphosis	1	0.0	1.0	0.8252508361249999	1.0	NaN	0.8902427061854714	False	False	True	True	True
4148362	Blood group antigen B	34900009	HP:0010970	Blood group antigen abnormality	1	0.0	1.0	0.2721088435333333	0.8163265305999999	NaN	0.43203895900237554	False	False	False	False	False
762410	Cellulitis of right upper eyelid	349001000119106	HP:0012724	Upper eyelid edema	1	0.0	1.0	0.8695652174	0.8695652174	NaN	0.7675577858179315	False	False	False	True	True
4146653	Absent tendon reflex	349006	HP:0001284	Areflexia	1	1.0	1.0	1.0	1.0	NaN	0.9701612564194413	False	True	True	True	True
762411	Cellulitis of right eyelid	349011000119109	HP:0000498	Blepharitis	1	0.0	1.0	0.8235294118	0.8235294118	NaN	0.6825859947447672	False	False	False	False	False
762412	Cellulitis of left upper eyelid	349021000119102	HP:0012724	Upper eyelid edema	1	0.0	1.0	0.8888888889000001	0.8888888889000001	NaN	0.7981138997294291	False	False	False	True	True
762413	Cellulitis of left lower eyelid	349031000119104	HP:0012568	Lower eyelid edema	1	0.0	1.0	0.8888888889000001	0.8888888889000001	NaN	0.7981138997294291	False	False	False	True	True
762414	Cellulitis of right lower eyelid	349041000119108	HP:0012568	Lower eyelid edema	1	0.0	1.0	0.8695652174	0.8695652174	NaN	0.7675577858179315	False	False	False	True	True
765117	Cellulitis of left eyelid	349051000119105	HP:0000498	Blepharitis	1	0.0	1.0	0.8484848485	0.8484848485	NaN	0.7306994759573453	False	False	False	False	True
36717363	Vitreous opacity of bilateral eyes	349061000119107	HP:0100832	Myodeopsia	1	0.0	1.0	0.8333333333	0.8333333333	NaN	0.7020355898037149	False	False	False	False	False
762415	Bilateral vitreous detachment	349081000119103	HP:0001489	Vitreous detachment	1	0.0	1.0	0.84928229665	0.9090909091	NaN	0.8108654659142666	False	False	False	True	True
40527610	Excision of rectal fistula	3491009	HP:0100590	Rectal fistula	1	0.0	1.0	0.2777777777666667	0.8333333333	NaN	0.46615177855557804	False	False	False	False	False
765507	Bilateral posterior vitreous detachment	349101000119105	HP:0001489	Vitreous detachment	1	0.0	1.0	0.8620689655	0.8620689655	NaN	0.7548662505242707	False	False	False	False	True
198850	Congenital hypoplasia of penis	34911001	HP:0000054	Micropenis	1	1.0	1.0	0.33333333333333337	1.0	NaN	0.907937205520092	False	False	True	True	True
198850	Congenital hypoplasia of penis	34911001	HP:0008736	Hypoplasia of penis	1	1.0	1.0	0.5934959349666667	1.0	NaN	0.940177635894319	False	True	True	True	True
37208020	Bilateral periorbital edema	349131000119103	HP:0100539	Periorbital edema	1	0.0	1.0	0.8237450074666667	0.9189189189	NaN	0.8151426232910518	False	False	False	True	True
765509	Conjunctival hemorrhage of bilateral eyes	349271000119106	HP:0011896	Subconjunctival hemorrhage	1	0.0	1.0	0.7738095238	0.8333333333	NaN	0.6793442805870485	False	False	False	False	False
3657086	Bilateral congenital zonular cataract	349281000119109	HP:0000519	Congenital cataract	1	0.0	1.0	0.5640211640333334	0.8666666667	NaN	0.6517311018011979	False	False	False	False	False
4148368	Chronic dermatitis	34936007	HP:0001047	Baby eczema	1	0.0	1.0	0.8571428570999999	0.8571428570999999	NaN	0.7462746911062157	False	False	False	False	True
37208023	Acquired stenosis of left nasolacrimal duct	349421000119109	HP:0007678	Lacrimal duct stenosis	1	0.0	1.0	0.8	0.8	NaN	0.633343613763028	False	False	False	False	False
3657088	Bilateral acquired stenosis of nasolacrimal ducts	349431000119107	HP:0007678	Lacrimal duct stenosis	1	0.0	1.0	0.7988455988333334	0.8727272727000001	NaN	0.7487621004187069	False	False	False	False	True
40529971	Benzodiazepine	349890003	HP:0033516	Benzodiazepine addiction	1	0.0	1.0	0.7404255319	0.8	NaN	0.6083374032551694	False	False	False	False	False
4147279	Mixed proteinuria	34993002	HP:0000093	Proteinuria	1	0.0	1.0	0.8571428570999999	0.8571428570999999	NaN	0.7462746911062157	False	False	False	False	True
4147930	Autolysosome	34995009	HP:0003736	Autophagic vacuoles	1	0.0	1.0	0.16666666666000002	0.8333333333	NaN	0.4172329518153338	False	False	False	False	False
4148381	Non-allergic anaphylaxis	35001004	HP:0100845	Anaphylaxis	1	0.0	1.0	0.5174549549666667	0.8648648649	NaN	0.6294484576505195	False	False	False	False	False
4148054	Gastroesophagitis	35023000	HP:0002020	GERD	1	0.0	1.0	0.7808278867333333	0.8	NaN	0.62536832235564	False	False	False	False	False
762417	Acute deep venous thrombosis of bilateral legs	350291000119100	HP:0002625	Deep vein thrombosis	1	0.0	1.0	0.69735112845	0.8235294118	NaN	0.631918606085262	False	False	False	False	False
46270510	Acute aspiration pneumonia	35031000119100	HP:0011952	Acute aspiration pneumonia	1	1.0	1.0	1.0	1.0	NaN	0.9701612564194413	False	True	True	True	True
4148529	Primary atypical interstitial pneumonia	35037009	HP:0002090	Pneumonia	1	0.0	1.0	0.32809343434999994	0.8	NaN	0.4265048799280593	False	False	False	False	False
4148529	Primary atypical interstitial pneumonia	35037009	HP:0006515	Interstitial pneumonitis	1	0.0	1.0	0.39382770219999996	0.8837209302	NaN	0.6107452834746084	False	False	False	False	False
40531116	Tic	35042001	HP:0100033	Tics	1	0.0	1.0	0.6	1.0	NaN	0.844121631823394	False	False	False	True	True
378849	Microtia	35045004	HP:0008551	Microtia	1	1.0	1.0	0.5193798449666667	1.0	NaN	0.9322630265118693	False	True	True	True	True
4147290	Structure of papillary muscle	35054001	HP:0025447	Displacement of the papillary muscles	1	0.0	1.0	0.4	0.8	NaN	0.45819350680328136	False	False	False	False	False
436695	Band-shaped keratopathy	35055000	HP:0000585	Band keratopathy	1	1.0	1.0	0.902756045525	1.0	NaN	0.964698888078553	False	True	True	True	True
436695	Band-shaped keratopathy	35055000	HP:0007709	Band-shaped corneal dystrophy	1	1.0	0.0	0.0	0.0	NaN	0.8783737955177173	False	False	False	True	True
42535533	Rubral tremor	350561000119109	HP:0030665	Rubral tremor	1	1.0	1.0	1.0	1.0	NaN	0.9701612564194413	False	True	True	True	True
4148535	Stenosis of retinal artery	3506008	HP:0100545	Arterial stenosis	1	0.0	1.0	0.8333333333	0.8333333333	NaN	0.7020355898037149	False	False	False	False	False
4148536	Dark stools	35064005	HP:0002249	Melena	1	1.0	0.0	0.0	0.0	NaN	0.8783737955177173	False	False	False	True	True
4146062	von Willebrand disease, type IID	35066007	HP:0040237	Impaired binding of factor VIII to VWF	1	0.0	1.0	0.8285714286	0.8285714286	NaN	0.6926736120297237	False	False	False	False	False
40531702	Amyloidosis, type I	35080000	HP:0011034	Amyloidosis	1	0.0	1.0	0.047930283223529414	0.8148148148	NaN	0.33505155950105403	False	False	False	False	False
45757727	Posterior corneal dystrophy	35091000119101	HP:0007915	Polymorphous posterior corneal dystrophy	1	0.0	1.0	0.82424242425	0.8484848485	NaN	0.722097660530151	False	False	False	False	False
4146067	Increased	35105006	HP:0001900	Increased Hb	1	0.0	1.0	0.5614035088	0.8421052632	NaN	0.6076162574909716	False	False	False	False	False
81424	Closed traumatic dislocation of knee joint	35106007	HP:0004976	Knee dislocation	1	0.0	1.0	0.67272727275	0.8	NaN	0.5792077893316113	False	False	False	False	False
43530741	Cystic malformation of posterior fossa	35111000119109	HP:0000932	Posterior fossa anomaly	1	0.0	1.0	0.43636363635000003	0.8727272727000001	NaN	0.6091958904304229	False	False	False	False	False
36684808	Benign carcinoid of lung	351171000119101	HP:0030445	Lung carcinoid tumor	1	0.0	1.0	0.8058541245666667	0.862745098	NaN	0.7368025598948589	False	False	False	False	True
4148686	Uremic encephalopathy	35145002	HP:0001298	Encephalopathy	1	0.0	1.0	0.8452380952	0.8571428570999999	NaN	0.7422282757749521	False	False	False	False	True
4149329	Hypoplasia of cementum	35156002	HP:0033787	Cementum aplasia	1	1.0	1.0	1.0	1.0	NaN	0.9701612564194413	False	True	True	True	True
4148062	Paresis of extraocular muscles	35158001	HP:0000597	Ophthalmoparesis	1	0.0	1.0	0.8979591836999999	0.8979591836999999	NaN	0.8113788139595245	False	False	False	True	True
4230680	Intermenstrual heavy bleeding	351814001	HP:0400008	Menometrorrhagia	1	1.0	0.0	0.0	0.0	NaN	0.8783737955177173	False	False	False	True	True
4230680	Intermenstrual heavy bleeding	351814001	HP:0100608	Metrorrhagia	1	0.0	1.0	0.8636363636	0.8636363636	NaN	0.7575582808699751	False	False	False	False	True
4148068	Acute transudative otitis media	35183001	HP:0031353	Fluid behind eardrum	1	0.0	1.0	0.219512195125	0.8780487805	NaN	0.5240518783709899	False	False	False	False	False
4148068	Acute transudative otitis media	35183001	HP:0000371	Acute otitis media	1	0.0	1.0	0.536219846875	0.8095238095	NaN	0.5367675958026225	False	False	False	False	False
4148702	Sensitivity	35209006	HP:0041092	Hypersensitivity	1	1.0	1.0	0.5	1.0	NaN	0.9300381881853379	False	True	True	True	True
4149344	Structure of perilymphatic tissue	35210001	HP:0033819	Perilymphatic	1	0.0	1.0	0.7076923077	0.8	NaN	0.5943370980282918	False	False	False	False	False
193793	Aneurysm of visceral artery	35239001	HP:0034179	Vertebral artery aneurysm	1	0.0	1.0	0.8085106383	0.8085106383	NaN	0.6515398494532757	False	False	False	False	False
4149353	Attention deficit hyperactivity disorder, predominantly inattentive type	35253001	HP:0007018	ADHD	1	0.0	1.0	0.8594227787500001	1.0	NaN	0.8960897974601817	False	False	True	True	True
316457	Mallory-Weiss syndrome	35265002	HP:0032062	Mallory-Weiss tear	1	1.0	0.0	0.11	0.55	NaN	0.998077184694486	False	True	True	True	True
4146214	Osteoplasty	35269008	HP:0009635	Fusion of thumb bone	1	0.0	1.0	0.16	0.8	NaN	0.35513698333925103	False	False	False	False	False
4148086	Microphakia	35272001	HP:0012376	Small lens	1	1.0	1.0	0.8448275862	1.0	NaN	0.9609976038629208	False	True	True	True	True
4148204	Acute tracheobronchitis	35301006	HP:0012388	Acute bronchitis	1	1.0	0.0	0.0	0.0	NaN	0.8783737955177173	False	False	False	True	True
318450	Cardiac tamponade	35304003	HP:0033415	Cardiac tamponade	1	1.0	1.0	0.8611111110999999	1.0	NaN	0.9620742278752843	False	True	True	True	True
4148848	Incomitant heterophoria	35319002	HP:0025585	Hyperphoria	1	1.0	1.0	0.5	1.0	NaN	0.9300381881853379	False	True	True	True	True
40541076	Relative erythrocytosis	35326002	HP:0001901	Polycythemia	1	0.0	1.0	0.6409109847	0.875	NaN	0.6956748120582459	False	False	False	False	False
4149485	Intussusception	35327006	HP:0002576	Intussusception	1	1.0	1.0	0.8846153846	1.0	NaN	0.9635778833215947	False	True	True	True	True
4232076	Graves' disease	353295004	HP:0100647	Graves disease	1	1.0	1.0	0.48571428572	1.0	NaN	0.9283549863350119	False	True	True	True	True
4232076	Graves' disease	353295004	HP:0011784	Thyrotoxicosis with diffuse goiter	1	1.0	0.0	0.0	0.0	NaN	0.8783737955177173	False	False	False	True	True
4232076	Graves' disease	353295004	HP:0000836	Hyperthyroidism	1	1.0	0.0	0.0	0.0	NaN	0.8783737955177173	False	False	False	True	True
4232076	Graves' disease	353295004	HP:0011786	Thyrotoxicosis with toxic single thyroid nodule	1	1.0	0.0	0.0	0.0	NaN	0.8783737955177173	False	False	False	True	True
40541688	AIDS with anemia	35372003	HP:0001903	Anemia	1	0.0	1.0	0.7888888889000001	0.8	NaN	0.6287303050263143	False	False	False	False	False
40534023	Minor skin infection preparation	353855008	HP:0100658	Cellulitis	1	0.0	1.0	0.7243243243	0.8	NaN	0.6014719082995733	False	False	False	False	False
381949	Congenital aphakia	35387008	HP:0007707	Lens agenesis	1	1.0	1.0	0.6666666666666667	1.0	NaN	0.947132961111891	False	True	True	True	True
381949	Congenital aphakia	35387008	HP:0001057	Cutis aplasia	1	0.0	1.0	0.27642276423333334	0.8292682927	NaN	0.45795623139315317	False	False	False	False	False
4261656	Magnesium measurement, urine	35391003	HP:0012609	Hypomagnesiuria	1	0.0	1.0	0.5561996779666667	0.9130434783	NaN	0.7233092250206529	False	False	False	False	False
762424	Left conductive hearing loss	3541000119107	HP:0000405	Conductive deafness	1	0.0	1.0	0.8780487805	0.8780487805	NaN	0.7813575781787533	False	False	False	True	True
4261660	Normal body mass index	35425004	HP:0045081	Abnormal BMI	1	0.0	1.0	0.7245188881	0.8260869565	NaN	0.6475328198124601	False	False	False	False	False
40534603	Retinitis	35426003	HP:0032118	Retinitis	1	1.0	1.0	0.5	1.0	NaN	0.9300381881853379	False	True	True	True	True
40534603	Retinitis	35426003	HP:0000488	Retinopathy	1	1.0	1.0	0.5	1.0	NaN	0.9300381881853379	False	True	True	True	True
40534603	Retinitis	35426003	HP:0000479	Retina issue	1	1.0	0.0	0.0	0.0	NaN	0.8783737955177173	False	False	False	True	True
444044	Acute tubular necrosis	35455006	HP:0008682	Acute tubular necrosis	1	1.0	1.0	0.6994897959249999	1.0	NaN	0.9499979189383486	False	True	True	True	True
378741	Brachial plexus disorder	3548001	HP:0045054	Brachial plexus neuropathy	1	1.0	1.0	0.4299557032166667	1.0	NaN	0.9214212057188724	False	True	True	True	True
4148874	Aplasia cutis congenita	35484002	HP:0001057	Cutis aplasia	1	1.0	1.0	0.784	1.0	NaN	0.9567099198147803	False	True	True	True	True
439040	Subdural hemorrhage	35486000	HP:0002170	Intracranial hemorrhage	1	0.0	1.0	0.429971988775	0.862745098	NaN	0.5884353000211784	False	False	False	False	False
439040	Subdural hemorrhage	35486000	HP:0100309	Subdural hematoma	1	1.0	1.0	0.5	1.0	NaN	0.9300381881853379	False	True	True	True	True
440383	Depressive disorder	35489007	HP:0000716	Depression	1	1.0	1.0	0.39191919192222224	1.0	NaN	0.9163436163097071	False	True	True	True	True
4148876	Stasis dermatitis	35498005	HP:0033564	Venous eczema	1	1.0	1.0	0.6	1.0	NaN	0.9408291686094318	False	True	True	True	True
4146988	Empty delta sign	35508004	HP:0032267	Empty delta sign	1	1.0	1.0	1.0	1.0	NaN	0.9701612564194413	False	True	True	True	True
765124	Right conductive hearing loss	3551000119109	HP:0000405	Conductive deafness	1	0.0	1.0	0.8571428570999999	0.8571428570999999	NaN	0.7462746911062157	False	False	False	False	True
40535097	Consciousness	3551008	HP:0007185	Passing out	1	0.0	1.0	0.26666666666666666	0.8	NaN	0.399893322187332	False	False	False	False	False
45757731	Sensory retinal dystrophy	35531000119107	HP:0000556	Retinal dystrophy	1	0.0	1.0	0.7658536585499999	0.8	NaN	0.6190904686577348	False	False	False	False	False
4261687	Postoperative gingival recession	35541001	HP:0030816	Gum recession	1	0.0	1.0	0.8	0.8	NaN	0.633343613763028	False	False	False	False	False
4146995	Cutaneous endometriosis	35543003	HP:0030127	Endometriosis	1	0.0	1.0	0.8256048387	0.8387096774	NaN	0.707589847012261	False	False	False	False	False
373193	Secondary pigmentary retinal degeneration	35545005	HP:0000580	Pigmentary retinopathy	1	0.0	1.0	0.41666666665	0.8333333333	NaN	0.5281320777248765	False	False	False	False	False
373193	Secondary pigmentary retinal degeneration	35545005	HP:0000510	Rod-cone dystrophy	1	0.0	1.0	0.4	0.8	NaN	0.45819350680328136	False	False	False	False	False
4146996	Mesangial proliferative glomerulonephritis	35546006	HP:0000793	MPGN	1	0.0	1.0	0.8166666666500001	0.8333333333	NaN	0.6957761412681477	False	False	False	False	False
378548	Polyotia	35547002	HP:0100687	Polyotia	1	1.0	1.0	0.2	1.0	NaN	0.8859240767076463	False	False	True	True	True
4149011	Waldenstrom's macroglobulinemia	35562000	HP:0002152	Hyperproteinemia	1	1.0	0.0	0.0	0.0	NaN	0.8783737955177173	False	False	False	True	True
4149011	Waldenstrom's macroglobulinemia	35562000	HP:0005508	Waldenstrom macroglobulinemia	1	1.0	0.0	0.0	0.0	NaN	0.8783737955177173	False	False	False	True	True
31884	Acquired diverticulum of esophagus	35563005	HP:0100628	Esophageal pouch	1	0.0	1.0	0.8005602240749999	0.8571428570999999	NaN	0.7266686093742131	False	False	False	False	True
4147001	Hematoma	35566002	HP:0012233	IM hematoma	1	0.0	1.0	0.42857142854999997	0.8571428570999999	NaN	0.577591565787166	False	False	False	False	False
4261692	Isosexual precocious pseudopuberty	35567006	HP:0008236	Isosexual precocious puberty	1	0.0	1.0	0.8888888889000001	0.8888888889000001	NaN	0.7981138997294291	False	False	False	True	True
4147460	Open bite	35580009	HP:0033792	Cross bite	1	1.0	0.0	0.0	0.0	NaN	0.8783737955177173	False	False	False	True	True
4147460	Open bite	35580009	HP:0010807	Open bite	1	1.0	1.0	1.0	1.0	NaN	0.9701612564194413	False	True	True	True	True
436143	Diastema of teeth	35591002	HP:0000678	Crowded teeth	1	1.0	0.0	0.0	0.0	NaN	0.8783737955177173	False	False	False	True	True
436143	Diastema of teeth	35591002	HP:0006304	Widely-spaced incisors	1	1.0	0.0	0.0	0.0	NaN	0.8783737955177173	False	False	False	True	True
436143	Diastema of teeth	35591002	HP:0011079	Buried tooth	1	1.0	0.0	0.0	0.0	NaN	0.8783737955177173	False	False	False	True	True
436143	Diastema of teeth	35591002	HP:0000692	Crooked teeth	1	0.0	1.0	0.6140350877333333	1.0	NaN	0.8474046428388906	False	False	False	True	True
436143	Diastema of teeth	35591002	HP:0000699	Diastema	1	1.0	1.0	0.33333333333333337	1.0	NaN	0.907937205520092	False	False	True	True	True
4149022	Monoclonal gammopathy of undetermined significance	35601003	HP:0031047	Paraproteinemia	1	1.0	1.0	0.38181818182	1.0	NaN	0.9149458398596003	False	True	True	True	True
4149023	Persistent fetal circulation syndrome	35604006	HP:0011726	Persistent fetal circulation	1	1.0	1.0	0.8430769230999999	0.8461538462	NaN	0.8846672262460157	False	False	True	True	True
45772124	Severe hearing loss	3561000119106	HP:0012714	Severe deafness	1	1.0	1.0	1.0	1.0	NaN	0.9701612564194413	False	True	True	True	True
40535590	Acute brain syndrome	35610006	HP:0031258	Delirium	1	1.0	0.0	0.0	0.0	NaN	0.8783737955177173	False	False	False	True	True
40535590	Acute brain syndrome	35610006	HP:0006846	Acute encephalopathy	1	1.0	1.0	0.5	1.0	NaN	0.9300381881853379	False	True	True	True	True
40535619	Human follicle stimulating hormone	356248007	HP:0008232	Elevated FSH level	1	0.0	1.0	0.8	0.8	NaN	0.633343613763028	False	False	False	False	False
377868	Corneal pannus	35666006	HP:0011496	Corneal pannus	1	1.0	0.0	0.20689655173333332	0.6206896552	NaN	0.9990329982239837	True	True	True	True	True
377868	Corneal pannus	35666006	HP:0001084	Gerontoxon	1	0.0	1.0	0.27586206896666665	0.8275862069	NaN	0.4545714428458685	False	False	False	False	False
40536117	Abnormal communication between pericardial sac and pleura	35675008	HP:0011628	Congenital defect of the pericardium	1	0.0	1.0	0.231481481475	0.9259259259	NaN	0.6169768030846063	False	False	False	False	False
4147598	Abscess of perineum	35708002	HP:0032619	Perinephric abscess	1	0.0	1.0	0.8	0.8	NaN	0.633343613763028	False	False	False	False	False
4149168	Discission of congenital cataract	35717002	HP:0000519	Congenital cataract	1	0.0	1.0	0.8181818182	0.8181818182	NaN	0.6716977463295901	False	False	False	False	False
4261970	Familial cardiomyopathy	35728003	HP:0001638	Cardiomyopathy	1	0.0	1.0	0.73873873875	0.8108108108000001	NaN	0.6268306897377047	False	False	False	False	False
4262275	Pendular nystagmus	35743001	HP:0012043	Pendular nystagmus	1	1.0	1.0	1.0	1.0	NaN	0.9701612564194413	False	True	True	True	True
40536601	Aleukemic myeloid leukemia	35750002	HP:0012324	Myeloid leukemia	1	0.0	1.0	0.21683673468571432	0.8095238095	NaN	0.395697255029421	False	False	False	False	False
4261978	Ribose-phosphate pyrophosphokinase overactivity	35759001	HP:0003240	Increased PRPS1 activity	1	0.0	1.0	0.43042158024000005	0.8085106383	NaN	0.48767234708687157	False	False	False	False	False
4147619	Bone structure of thoracic vertebra	35769007	HP:0041073	bone thoracic vertebra	1	0.0	1.0	0.16470588236	0.8235294118	NaN	0.39859239164169386	False	False	False	False	False
319016	Retinal lattice degeneration	3577000	HP:0007992	Lattice retinal degeneration	1	1.0	1.0	0.7205128205000001	1.0	NaN	0.9517547446684185	False	True	True	True	True
4262282	Diabetic mononeuropathy multiplex	35777006	HP:0032018	Mononeuritis multiplex	1	0.0	1.0	0.72835820895	0.8	NaN	0.603195884928366	False	False	False	False	False
4261989	Electromyographic finding	35795009	HP:0003457	Abnormal EMG	1	0.0	1.0	0.8	0.8	NaN	0.633343613763028	False	False	False	False	False
4262407	Control of hemorrhage of nose	35807001	HP:0000421	Epistaxis	1	0.0	1.0	0.5461084761125	0.8095238095	NaN	0.5411572590307046	False	False	False	False	False
40537061	Familial generalized lipodystrophy	35824007	HP:0009059	Congenital generalized lipodystrophy	1	1.0	1.0	0.14772641151333335	0.8846153846	NaN	0.7485293660294898	False	False	False	False	True
40537061	Familial generalized lipodystrophy	35824007	HP:0009064	Generalized lipodystrophy	1	0.0	1.0	0.2693228631266667	1.0	NaN	0.7496771749682483	False	False	False	False	True
40537119	Thiamin deficiency	35843007	HP:0100503	Vitamin B1 deficiency	1	1.0	1.0	0.14285714285714288	1.0	NaN	0.8751583814431833	False	False	False	True	True
40537119	Thiamin deficiency	35843007	HP:0004905	Vitamin A deficiency	1	0.0	1.0	0.3434523809428572	0.9375	NaN	0.6821120813655221	False	False	False	False	False
4147753	Infantile uterus	35850006	HP:0000013	Small uterus	1	1.0	0.0	0.30359408034	0.7906976744	NaN	0.9997608925242523	True	True	True	True	True
4147761	Hyperuricemia	35885006	HP:0002149	Hyperuricemia	1	1.0	1.0	0.6551724138	1.0	NaN	0.9460934121862252	False	True	True	True	True
40537571	Premature separation of placenta	35898002	HP:0011419	Abruptio placentae	1	1.0	1.0	0.28	1.0	NaN	0.8996312881058964	False	False	True	True	True
40537571	Premature separation of placenta	35898002	HP:0025328	Prepartum hemorrhage	1	0.0	1.0	0.1653718091	0.8301886792000001	NaN	0.41093715275529963	False	False	False	False	False
4262444	Aminoaciduria	35912001	HP:0003355	Aminoaciduria	1	1.0	1.0	1.0	1.0	NaN	0.9701612564194413	False	True	True	True	True
4262123	Adenocarcinoma	35917007	HP:0030078	Lung adenocarcinoma	1	0.0	1.0	0.7857142856999999	0.8571428570999999	NaN	0.7213696693331576	False	False	False	False	False
40537623	Seronegative arthritis	359173000	HP:0033631	Spondylitis	1	1.0	0.0	0.0	0.0	NaN	0.8783737955177173	False	False	False	True	True
439776	Autism spectrum disorder	35919005	HP:0000729	ASD	1	0.0	1.0	0.38571428572	1.0	NaN	0.7867072397360297	False	False	False	True	True
76122	Brown's tendon sheath syndrome	35929003	HP:0031622	Brown anomaly	1	1.0	1.0	0.35	1.0	NaN	0.9104031878781494	False	True	True	True	True
4231621	Shortened	359530003	HP:0009824	Short arms	1	0.0	1.0	0.8	0.8	NaN	0.633343613763028	False	False	False	False	False
4233407	Megakaryocytic aplasia	359536009	HP:0031689	Dysmegakaryopoiesis	1	0.0	1.0	0.83607350095	0.8636363636	NaN	0.7484021309888336	False	False	False	False	True
4233410	Fibromuscular hyperplasia of artery	359553002	HP:0005313	Arterial fibromuscular dysplasia	1	1.0	1.0	0.8857697739999999	1.0	NaN	0.9636502318686331	False	True	True	True	True
4234127	Charcot's arthropathy	359554008	HP:0002821	Charcot joint	1	1.0	1.0	0.75	1.0	NaN	0.9541200728982089	False	True	True	True	True
4234133	Haff syndrome	359569009	HP:0002913	Myoglobinuria	1	0.0	1.0	0.27450980393333335	0.8235294118	NaN	0.4464262476523574	False	False	False	False	False
4231734	Fibrillary gliosis	359580009	HP:0002171	Gliosis	1	1.0	0.0	0.0	0.0	NaN	0.8783737955177173	False	False	False	True	True
4233424	Acute right-sided heart failure	359617009	HP:0001708	Right-sided heart failure	1	0.0	1.0	0.8235294118	0.8235294118	NaN	0.6825859947447672	False	False	False	False	False
4234744	Pinealoma	359619007	HP:0010799	Pinealoma	1	1.0	1.0	1.0	1.0	NaN	0.9701612564194413	False	True	True	True	True
4234744	Pinealoma	359619007	HP:0030693	Supratentorial neoplasm	1	1.0	0.0	0.0	0.0	NaN	0.8783737955177173	False	False	False	True	True
4234744	Pinealoma	359619007	HP:0030694	Pineal parenchymal cell neoplasm	1	1.0	0.0	0.0	0.0	NaN	0.8783737955177173	False	False	False	True	True
4148395	Nevus comedonicus	35962006	HP:0020154	Nevus comedonicus	1	1.0	1.0	0.15909090909166668	1.0	NaN	0.8783024384755871	False	False	False	True	True
4230251	Acquired periventricular cyst	359624005	HP:0007109	Periventricular cysts	1	0.0	1.0	0.8571428570999999	0.8571428570999999	NaN	0.7462746911062157	False	False	False	False	True
4231744	NIDDM in nonobese	359638003	HP:0005978	NIDDM	1	0.0	1.0	0.7945945945999999	0.8918918919	NaN	0.7735692022098103	False	False	False	True	True
4230254	Type 2 diabetes mellitus in nonobese	359642000	HP:0100651	Type I diabetes	1	0.0	1.0	0.8	0.8	NaN	0.633343613763028	False	False	False	False	False
4231746	Enthesitis	359643005	HP:0100686	Enthesitis	1	1.0	1.0	1.0	1.0	NaN	0.9701612564194413	False	True	True	True	True
4234749	Acute myeloid leukemia with maturation, FAB M2	359648001	HP:0004808	AML	1	0.0	1.0	0.8128768712500001	0.8524590164	NaN	0.7240259103521554	False	False	False	False	False
4234750	Weight reduction diet	359649009	HP:0001824	Weight loss	1	0.0	1.0	0.13793103448333333	0.8275862069	NaN	0.39444263943896907	False	False	False	False	False
40538603	Chemosis of conjunctiva	359674007	HP:0012375	Chemosis	1	1.0	0.0	0.0	0.0	NaN	0.8783737955177173	False	False	False	True	True
40538605	Congenital emphysema	359676009	HP:0033255	Congenital lobar emphysema	1	1.0	1.0	0.8573905723749999	1.0	NaN	0.9618307887553336	False	True	True	True	True
4233539	Acquired pendular nystagmus	359687001	HP:0012043	Pendular nystagmus	1	0.0	1.0	0.8372093022999999	0.8372093022999999	NaN	0.7095336731726387	False	False	False	False	False
40538620	Pendular nystagmus	359690007	HP:0012043	Pendular nystagmus	1	1.0	1.0	1.0	1.0	NaN	0.9701612564194413	False	True	True	True	True
40538632	Harlequin fetus	35970001	HP:0007479	Collodion baby	1	1.0	1.0	0.33333333333333337	1.0	NaN	0.907937205520092	False	False	True	True	True
4234764	von Willebrand disease type IA	359709005	HP:0040237	Impaired binding of factor VIII to VWF	1	0.0	1.0	0.8115942029	0.8115942029	NaN	0.6580297028645133	False	False	False	False	False
4230378	Acquired hypofibrinogenemia	359723007	HP:0011900	Hypofibrinogenemia	1	0.0	1.0	0.81352657005	0.8444444444	NaN	0.7120438450988192	False	False	False	False	False
4230381	Acquired afibrinogenemia	359730001	HP:0034287	Afibrinogenemia	1	0.0	1.0	0.78525641025	0.8205128205	NaN	0.6625492786408523	False	False	False	False	False
4231762	Abnormally increased laxity	359733004	HP:0006460	Increased laxity of ankles	1	0.0	1.0	0.40476190474999996	0.8571428570999999	NaN	0.5671732823532732	False	False	False	False	False
4234151	von Willebrand disease Normandy	359735006	HP:0040237	Impaired binding of factor VIII to VWF	1	0.0	1.0	0.8053571428499999	0.8857142857	NaN	0.7687670643071345	False	False	False	True	True
40539046	Increased laxness	359737003	HP:0006460	Increased laxity of ankles	1	0.0	1.0	0.42857142854999997	0.8571428570999999	NaN	0.577591565787166	False	False	False	False	False
4230385	Postablative hypoparathyroidism	359743001	HP:0000829	Hypoparathyroidism	1	0.0	1.0	0.8	0.8	NaN	0.633343613763028	False	False	False	False	False
4230391	Nuclear sclerotic cataract	359766000	HP:0100018	Nuclear cataract	1	0.0	1.0	0.8095238095	0.8095238095	NaN	0.6536785051413956	False	False	False	False	False
4234268	ANA measurement	359788000	HP:0003493	Antinuclear antibodies	1	0.0	1.0	0.6924102709600001	0.9056603773999999	NaN	0.7593752514426629	False	False	False	False	True
40539118	Hernia of abdominal cavity	359801000	HP:0100790	Hernia	1	1.0	1.0	0.25	1.0	NaN	0.8946715348309059	False	False	True	True	True
40539118	Hernia of abdominal cavity	359801000	HP:0004299	Herniated abdominal wall	1	0.0	1.0	0.21428571427499998	0.8571428570999999	NaN	0.48247820254826845	False	False	False	False	False
40539118	Hernia of abdominal cavity	359801000	HP:0002933	Ventral hernia	1	1.0	1.0	0.25	1.0	NaN	0.8946715348309059	False	False	True	True	True
40539118	Hernia of abdominal cavity	359801000	HP:0004872	Incisional hernia	1	1.0	0.0	0.0	0.0	NaN	0.8783737955177173	False	False	False	True	True
443406	Eosinophilic gastroenteritis	359804008	HP:0032064	GI eosinophilia	1	1.0	1.0	1.0	1.0	NaN	0.9701612564194413	False	True	True	True	True
4230399	Closed fracture of hip	359817006	HP:4000051	Closed fracture	1	0.0	1.0	0.875	0.875	NaN	0.7764674712730163	False	False	False	True	True
4231902	Uranorrhaphy for cleft palate repair	359877002	HP:0000175	Cleft palate	1	0.0	1.0	0.7120833333333333	0.8	NaN	0.5962248529146992	False	False	False	False	False
4231917	Maternal diabetes mellitus	359939009	HP:0000819	Diabetes mellitus	1	0.0	1.0	0.8108108108000001	0.8108108108000001	NaN	0.6563863460052468	False	False	False	False	False
40540073	Maternal gestational diabetes mellitus	359964007	HP:0009800	Maternal diabetes	1	1.0	0.0	0.7368421053	0.7368421053	NaN	0.999840632223095	True	True	True	True	True
4235028	Total iron binding capacity measurement	359979000	HP:0033211	Decreased total iron binding capacity	1	0.0	1.0	0.2033898305	0.813559322	NaN	0.39720233014633816	False	False	False	False	False
4235029	Transferrin measurement	359982005	HP:0032386	Elevated transferrin level	1	0.0	1.0	0.219512195125	0.8780487805	NaN	0.5240518783709899	False	False	False	False	False
4230543	Bilirubin, total measurement	359986008	HP:0003573	High bili total	1	0.0	1.0	0.7538698735666667	0.8	NaN	0.6140368527522682	False	False	False	False	False
4232648	Mallet finger splint	360007008	HP:0030771	Mallet finger	1	0.0	1.0	0.8	0.8	NaN	0.633343613763028	False	False	False	False	False
40540617	Acute gouty arthritis	36009009	HP:0001997	Gout	1	0.0	1.0	0.42857142854999997	0.8571428570999999	NaN	0.577591565787166	False	False	False	False	False
4236063	Tracheal stent	360100007	HP:0002777	Tracheal stenosis	1	0.0	1.0	0.8125	0.8125	NaN	0.6599251667572197	False	False	False	False	False
4262717	Congenital cerebral meningocele	36010004	HP:0005765	Sacral meningocele	1	0.0	1.0	0.4259302781	0.8108108108000001	NaN	0.4899851875339517	False	False	False	False	False
40540646	Feeding tube	360116009	HP:0033454	Tube feeding	1	0.0	1.0	1.0	1.0	NaN	0.9173297424845549	False	True	True	True	True
4263116	Gangrene	36024000	HP:0100758	Gangrene	1	1.0	1.0	1.0	1.0	NaN	0.9701612564194413	False	True	True	True	True
4263117	Fibrous skin tumor of tuberous sclerosis	36025004	HP:0009720	Adenoma sebaceum	1	1.0	1.0	0.28571428571428575	1.0	NaN	0.9005521349504884	False	False	True	True	True
4263226	Resection of aortic valve for subvalvular stenosis	36033003	HP:0001682	Subaortic stenosis	1	0.0	1.0	0.8181818182	0.8181818182	NaN	0.6716977463295901	False	False	False	False	False
4236227	Rhabdomyosarcoma - category	360331008	HP:0002859	Rhabdomyosarcoma	1	1.0	0.0	0.3865633075	0.7906976744	NaN	0.9997946145882979	True	True	True	True	True
40541288	Chromaffinoma	360332001	HP:0002666	Pheochromocytoma	1	1.0	1.0	0.78285714286	1.0	NaN	0.956625185726633	False	True	True	True	True
40541291	Chromaffin paraganglioma	360335004	HP:0002666	Pheochromocytoma	1	1.0	0.0	0.0	0.0	NaN	0.8783737955177173	False	False	False	True	True
4236230	Congenital hyperinsulinism	360339005	HP:0000825	Hyperinsulinemic hypoglycemia	1	0.0	1.0	0.5863722878000001	0.8	NaN	0.5412422677126275	False	False	False	False	False
4232833	Pituitary thyroid hormone resistance	360348000	HP:0008227	Pituitary resistance to thyroid hormone	1	1.0	1.0	1.0	1.0	NaN	0.9701612564194413	False	True	True	True	True
4236235	Thyrotoxicosis due to pituitary thyroid hormone resistance	360353005	HP:0008227	Pituitary resistance to thyroid hormone	1	1.0	0.0	0.7804878049	0.7804878049	NaN	0.99989248418204	True	True	True	True	True
40541732	Propionyl-CoA carboxylase deficiency	360364008	HP:0003353	Propionyl-CoA carboxylase deficiency	1	1.0	1.0	0.15399194504166666	0.9523809524000001	NaN	0.8335265067214008	False	False	False	True	True
40541732	Propionyl-CoA carboxylase deficiency	360364008	HP:0003571	Propionic acidemia	1	0.0	1.0	0.26879206065	0.8717948717999999	NaN	0.5342874209270907	False	False	False	False	False
40541734	Exudative retinal detachment	360366005	HP:0012231	Serous retinal detachment	1	1.0	1.0	1.0	1.0	NaN	0.9701612564194413	False	True	True	True	True
4236357	Esophagostenosis	360433005	HP:0010450	Esophageal stenosis	1	1.0	1.0	0.8314393939499999	0.875	NaN	0.9033976026088419	False	False	True	True	True
4236358	Congenital megacolon	360436002	HP:0011286	Total colonic aganglionosis	1	1.0	0.0	0.0	0.0	NaN	0.8783737955177173	False	False	False	True	True
4236358	Congenital megacolon	360436002	HP:0002251	Megacolon	1	1.0	1.0	1.0	1.0	NaN	0.9701612564194413	False	True	True	True	True
4262970	Structure of lamina choroidocapillaris	36044006	HP:0030491	Choriocapillaris atrophy	1	0.0	1.0	0.490992258975	0.8	NaN	0.4987431801070403	False	False	False	False	False
4231316	Aganglionosis of colon	360441005	HP:0011286	Total colonic aganglionosis	1	1.0	1.0	0.8636363636	0.8636363636	NaN	0.9008359407330093	False	False	True	True	True
4232976	Coats' disease	360455002	HP:0007898	Exudative retinopathy	1	1.0	0.0	0.0	0.0	NaN	0.8783737955177173	False	False	False	True	True
4236364	Avascular necrosis of lunate	360466009	HP:0010885	Osteonecrosis	1	0.0	1.0	0.8571428570999999	0.8571428570999999	NaN	0.7462746911062157	False	False	False	False	True
4231324	Congenital muscular subaortic stenosis	360473004	HP:0001670	Asymmetric septal hypertrophy	1	0.0	1.0	0.43076923075	0.8615384615	NaN	0.5865832285363455	False	False	False	False	False
4231324	Congenital muscular subaortic stenosis	360473004	HP:0001691	Muscular subaortic stenosis	1	0.0	1.0	0.42372881354999997	0.8474576270999999	NaN	0.5576032237771658	False	False	False	False	False
4235784	Common atrioventricular canal	360481003	HP:0001674	Atrioventricular canal	1	1.0	1.0	0.33333333333333337	1.0	NaN	0.907937205520092	False	False	True	True	True
4235784	Common atrioventricular canal	360481003	HP:0011622	Inlet ventricular septal defect	1	0.0	1.0	0.33333333333333337	1.0	NaN	0.7705491009114294	False	False	False	True	True
4235786	Congenital atresia of jejunum	360491009	HP:0005235	Jejunal atresia	1	1.0	1.0	0.63333333335	1.0	NaN	0.944064798262694	False	True	True	True	True
4235788	Familial megaloblastic anemia	360495000	HP:0001889	Megaloblastic anemia	1	0.0	1.0	0.8477541371000001	0.8510638298000001	NaN	0.7342500407166523	False	False	False	False	True
40534112	Infantile malignant osteopetrosis	360504006	HP:0011002	Osteopetrosis	1	1.0	1.0	0.37293481417499996	1.0	NaN	0.9136990564770926	False	True	True	True	True
4233557	Chondrodysplasia punctata congenita	360507004	HP:0010655	Stippled epiphyses	1	1.0	1.0	0.33333333333333337	1.0	NaN	0.907937205520092	False	False	True	True	True
4233560	Congenital gingival granular cell tumor	360525006	HP:0006742	Congenital neuroblastoma	1	0.0	1.0	0.27272727273333336	0.8181818182	NaN	0.4357346420561335	False	False	False	False	False
4236377	Diplomyelia	360527003	HP:0100562	Diplomyelia	1	1.0	1.0	1.0	1.0	NaN	0.9701612564194413	False	True	True	True	True
4232210	Myeloschisis	360530005	HP:0030708	Myeloschisis	1	1.0	1.0	1.0	1.0	NaN	0.9701612564194413	False	True	True	True	True
4232210	Myeloschisis	360530005	HP:0100562	Diplomyelia	1	1.0	0.0	0.0	0.0	NaN	0.8783737955177173	False	False	False	True	True
40534175	Accidental hemorrhage	360561001	HP:0011419	Abruptio placentae	1	1.0	0.0	0.0	0.0	NaN	0.8783737955177173	False	False	False	True	True
40534175	Accidental hemorrhage	360561001	HP:0025328	Prepartum hemorrhage	1	0.0	1.0	0.41342952275	0.8301886792000001	NaN	0.5207940307356206	False	False	False	False	False
4233689	Postcapillary pulmonary hypertension	360573001	HP:0033635	Postcapillary pulmonary hypertension	1	1.0	1.0	1.0	1.0	NaN	0.9701612564194413	False	True	True	True	True
4236391	Acute necrotizing otitis media	360595002	HP:0000371	Acute otitis media	1	0.0	1.0	0.80998298355	0.8292682927	NaN	0.6866973202407147	False	False	False	False	False
4232339	Deficiency of lactonase	360675000	HP:0025130	Lactase deficiency	1	0.0	1.0	0.8666666667	0.8666666667	NaN	0.762705480393546	False	False	False	False	True
4232352	Enucleation of renal tumor	360797007	HP:0009726	Renal tumors	1	0.0	1.0	0.80625	0.8125	NaN	0.6574186965645707	False	False	False	False	False
4261842	Sick sinus syndrome	36083008	HP:0011704	Sick sinus syndrome	1	1.0	1.0	1.0	1.0	NaN	0.9701612564194413	False	True	True	True	True
4237398	Deficiency of prolinase	360959000	HP:0040142	5-oxoprolinase deficiency	1	0.0	1.0	0.8108108108000001	0.8108108108000001	NaN	0.6563863460052468	False	False	False	False	False
4233868	Border of small intestine	360970007	HP:0031370	Small intestinal perforation	1	0.0	1.0	0.4090909091	0.8181818182	NaN	0.49630723510697267	False	False	False	False	False
4237404	Extremity of spleen	360975002	HP:0009799	Extra spleen	1	0.0	1.0	0.4074074074	0.8148148148	NaN	0.4892311778521055	False	False	False	False	False
4263624	Blood group antigen Dob	36100005	HP:0010970	Blood group antigen abnormality	1	0.0	1.0	0.575598660525	0.8163265305999999	NaN	0.566803933526219	False	False	False	False	False
4234601	Area of internal auditory canal	361078006	HP:0004458	Bulbous internal auditory canal	1	0.0	1.0	0.76456043955	0.8214285714	NaN	0.6557999822830756	False	False	False	False	False
435646	Congenital anomaly of pulmonary artery	36110001	HP:0004414	Abnormality of lung artery	1	1.0	1.0	0.69582043345	1.0	NaN	0.949685112848808	False	True	True	True	True
4234606	Entire genitourinary tract	361105006	HP:0007379	Neoplasm of the GU tract	1	0.0	1.0	0.8386287625500001	0.8695652174	NaN	0.7575524228620587	False	False	False	False	True
4234607	Entire male genitourinary tract	361108008	HP:0000119	Urogenital anomalies	1	0.0	1.0	0.8237927726000001	0.8679245283	NaN	0.7503446774193326	False	False	False	False	True
4262981	Entire ovarian follicle	361111009	HP:0031067	Empty ovarian follicle	1	0.0	1.0	0.8301435407	0.8421052632	NaN	0.7145084043751763	False	False	False	False	False
4263250	Entire female genitourinary tract	361113007	HP:0000119	Urogenital anomalies	1	0.0	1.0	0.7740740740500001	0.8148148148	NaN	0.648358311717416	False	False	False	False	False
197927	Intrauterine synechiae	361115000	HP:0030712	Asherman syndrome	1	0.0	1.0	0.27027027026666667	0.8108108108000001	NaN	0.42109881266796717	False	False	False	False	False
4261956	Female hypogonadotropic hypogonadism	361117008	HP:0000044	Hypogonadotropic hypogonadism	1	0.0	1.0	0.8928571429000001	0.8928571429000001	NaN	0.8040017944938735	False	False	False	True	True
4263628	Open fracture of hip	361118003	HP:4000050	Open fracture	1	0.0	1.0	0.8666666667	0.8666666667	NaN	0.762705480393546	False	False	False	False	True
40536764	Vision impairment level	361121001	HP:0000505	Poor vision	1	0.0	1.0	0.8235294118	0.8235294118	NaN	0.6825859947447672	False	False	False	False	False
4262983	Impairment level of vision	361122008	HP:0000505	Poor vision	1	0.0	1.0	0.8235294118	0.8235294118	NaN	0.6825859947447672	False	False	False	False	False
4263253	Isolated primary Raynaud's phenomenon	361131008	HP:0030880	Raynaud disease	1	0.0	1.0	0.7662355722333334	0.8085106383	NaN	0.6342288167963009	False	False	False	False	False
4263254	Senile arteriosclerosis	361132001	HP:0002634	Arteriosclerosis	1	0.0	1.0	0.8421052632	0.8421052632	NaN	0.7188440874725825	False	False	False	False	False
4262984	Abnormal cardiac rate	361135004	HP:0001627	Heart defect	1	0.0	1.0	0.8571428570999999	0.8571428570999999	NaN	0.7462746911062157	False	False	False	False	True
4262984	Abnormal cardiac rate	361135004	HP:0011675	Arrhythmia	1	1.0	0.0	0.0	0.0	NaN	0.8783737955177173	False	False	False	True	True
4262562	Abnormal heart beat	361136003	HP:0011675	Arrhythmia	1	1.0	0.0	0.0	0.0	NaN	0.8783737955177173	False	False	False	True	True
4263255	Irregular heart beat	361137007	HP:0011675	Arrhythmia	1	0.0	1.0	1.0	1.0	NaN	0.9173297424845549	False	True	True	True	True
40536788	Diverticulosis of duodenum	361143009	HP:0004800	Duodenal diverticula	1	1.0	0.0	0.7619047619	0.7619047619	NaN	0.9998728815924647	True	True	True	True	True
40536789	Diverticulum of duodenum	361144003	HP:0004800	Duodenal diverticula	1	1.0	0.0	0.7804878049	0.7804878049	NaN	0.99989248418204	True	True	True	True	True
40536790	Diverticula of duodenum	361145002	HP:0004800	Duodenal diverticula	1	1.0	1.0	0.9	0.9	NaN	0.9273741101242609	False	True	True	True	True
4262568	Surgical repair of prolapsed uterus	361156002	HP:0000139	Sagging uterus	1	0.0	1.0	0.45894951553333335	0.8108108108000001	NaN	0.5047355487635973	False	False	False	False	False
253796	Pneumothorax	36118008	HP:0002107	Pneumothorax	1	1.0	1.0	1.0	1.0	NaN	0.9701612564194413	False	True	True	True	True
4263344	Pulmonary fibroplasia	361195001	HP:0002206	Pulmonary fibrosis	1	0.0	1.0	0.8	0.8	NaN	0.633343613763028	False	False	False	False	False
4263345	Lattice corneal dystrophy	361199007	HP:0001149	Lattice corneal dystrophy	1	1.0	1.0	0.206168831175	1.0	NaN	0.8870366075309567	False	False	True	True	True
4263345	Lattice corneal dystrophy	361199007	HP:0001131	Corneal dystrophy	1	0.0	1.0	0.102272727275	0.8181818182	NaN	0.3628400742927403	False	False	False	False	False
438122	Persistent hyperplasia of thymus	361201009	HP:0010516	Enlarged thymus	1	0.0	1.0	0.8181818182	0.8181818182	NaN	0.6716977463295901	False	False	False	False	False
40537216	CCHS - Congenital central hypoventilation	361207008	HP:0007110	Central hypoventilation	1	0.0	1.0	0.31072173550000004	0.8085106383	NaN	0.4345653990168533	False	False	False	False	False
40537216	CCHS - Congenital central hypoventilation	361207008	HP:0002791	Slow breathing	1	0.0	1.0	0.27398373984	0.8333333333	NaN	0.46446478236895883	False	False	False	False	False
4263759	Abnormal bone formation	36123008	HP:0012306	Abnormal rib ossification	1	0.0	1.0	0.43333333335	0.8666666667	NaN	0.5969996718332286	False	False	False	False	False
4159581	Congenital stenosis of external auditory canal	361265002	HP:0000402	Narrow ear canal	1	0.0	1.0	0.8695652174	0.8695652174	NaN	0.7675577858179315	False	False	False	True	True
4158795	Episodic recurrent vertigo	361270009	HP:0005406	Recurrent episodes of impetigo	1	0.0	1.0	0.8	0.8	NaN	0.633343613763028	False	False	False	False	False
4263360	Fracture of pubis	36127009	HP:0020110	Bone fracture	1	0.0	1.0	0.40625	0.8125	NaN	0.4843690506869612	False	False	False	False	False
4159582	Recurrent vestibulopathy	361271008	HP:0001756	Vestibular hypofunction	1	0.0	1.0	0.40540540540000003	0.8108108108000001	NaN	0.4808230120747103	False	False	False	False	False
4158796	Oral apraxia	361274000	HP:0007301	Oromotor apraxia	1	0.0	1.0	0.8125	0.8125	NaN	0.6599251667572197	False	False	False	False	False
4159584	Verbal apraxia	361276003	HP:0011098	Speech apraxia	1	1.0	1.0	0.8125	0.8125	NaN	0.849144834249808	False	False	False	True	True
4176654	Verbal dyspraxia	361277007	HP:0011098	Speech apraxia	1	1.0	1.0	1.0	1.0	NaN	0.9701612564194413	False	True	True	True	True
4263107	Noninfective endocarditis	36135007	HP:0006689	Bacterial endocarditis	1	0.0	1.0	0.8571428570999999	0.8571428570999999	NaN	0.7462746911062157	False	False	False	False	True
40538154	Cretinism	3614006	HP:0000851	Congenital hypothyroidism	1	1.0	1.0	0.14285714285714288	1.0	NaN	0.8751583814431833	False	False	False	True	True
40538154	Cretinism	3614006	HP:0008251	Congenital goiter	1	1.0	1.0	0.14285714285714288	1.0	NaN	0.8751583814431833	False	False	False	True	True
4178182	First branchial cleft	361495008	HP:0009795	Branchial fistula	1	0.0	1.0	0.7766798419	0.8260869565	NaN	0.668482806691653	False	False	False	False	False
4175883	Sixth branchial cleft	361500006	HP:0100272	Branchial sinus	1	0.0	1.0	0.7647584972999999	0.8372093022999999	NaN	0.6821735720918388	False	False	False	False	False
4176032	Capsule of interphalangeal joint of thumb	361683002	HP:0009626	Interphalangeal extension contractures of thumbs	1	0.0	1.0	0.7849503438	0.8051948052	NaN	0.6361832974282974	False	False	False	False	False
4263367	Glomerulonephritis	36171008	HP:0000099	Glomerulonephritis	1	1.0	0.0	0.0	0.0	NaN	0.8783737955177173	False	False	False	True	True
4179125	Entire tensor veli palatini muscle	361815003	HP:0430016	Abnormality of tensor veli palatini muscle	1	0.0	1.0	0.8059701493	0.8059701493	NaN	0.6461508224204999	False	False	False	False	False
194385	Aneurysm of renal artery	36184004	HP:0033261	Renal artery aneurysm	1	1.0	1.0	1.0	1.0	NaN	0.9701612564194413	False	True	True	True	True
4159274	Entire metacarpophalangeal joint of thumb	361844001	HP:0009625	Contractures of the metacarpophalangeal joint of the thumb	1	0.0	1.0	0.5306995885	0.8266666667	NaN	0.5661945214019134	False	False	False	False	False
4176197	Entire metatarsophalangeal joint of second toe	361869001	HP:0100356	Contracture of the metatarsophalangeal joint of the 2nd toe	1	0.0	1.0	0.8048780488	0.8048780488	NaN	0.6438228002309911	False	False	False	False	False
4179264	Entire proximal interphalangeal joint of second toe	361877002	HP:0100348	Camptodactyly of the 2nd toe	1	0.0	1.0	0.5307917888666666	0.8181818182	NaN	0.550506462671067	False	False	False	False	False
4263948	Nodular hyperplasia	36195005	HP:0011954	Noncirrhotic nodulation	1	0.0	1.0	0.29885057470000004	0.8965517241000001	NaN	0.5931380874568065	False	False	False	False	False
4264234	Chloasma	36209000	HP:0025272	Melasma	1	1.0	1.0	1.0	1.0	NaN	0.9701612564194413	False	True	True	True	True
4235185	Entire cavity of tooth	362105008	HP:0000670	Caries	1	0.0	1.0	0.8125	0.8125	NaN	0.6599251667572197	False	False	False	False	False
4264075	Structure of endolymphatic sac	36214001	HP:0030393	Heffner tumor	1	0.0	1.0	0.81688596495	0.8421052632	NaN	0.7096560378106437	False	False	False	False	False
380375	Organic personality disorder	36217008	HP:0012075	Personality disorder	1	0.0	1.0	0.4117647059	0.8235294118	NaN	0.5075485879506351	False	False	False	False	False
4263510	Congenital stenosis of tricuspid valve	36233006	HP:0010446	Tricuspid stenosis	1	0.0	1.0	0.7619858155999999	0.8	NaN	0.6174621923457233	False	False	False	False	False
136368	Non-toxic multinodular goiter	36241006	HP:0005987	Multinodular goiter	1	0.0	1.0	0.8477541370999999	0.8510638298000001	NaN	0.7342500407166523	False	False	False	False	True
40535303	Entire internal auditory canal	362580006	HP:0004458	Bulbous internal auditory canal	1	0.0	1.0	0.8421052632	0.8421052632	NaN	0.7188440874725825	False	False	False	False	False
437557	Eczematous dermatitis of eyelid	36259009	HP:0000976	Eczematoid dermatitis	1	0.0	1.0	0.26666666666666666	0.8	NaN	0.399893322187332	False	False	False	False	False
40535363	Unspecified hernia	362633009	HP:0100790	Hernia	1	1.0	0.0	0.5833333333	0.5833333333	NaN	0.9993600046508389	True	True	True	True	True
40535851	Unspecified aneurysm	362727005	HP:0002617	Aneurysm	1	1.0	0.0	0.0	0.0	NaN	0.8783737955177173	False	False	False	True	True
377789	Syphilitic retrobulbar neuritis	36276008	HP:0100654	Retrobulbar neuritis	1	0.0	1.0	0.8163265305999999	0.8163265305999999	NaN	0.6678762127671282	False	False	False	False	False
4263788	Lipogranuloma	36279001	HP:0040139	Lipogranulomatosis	1	1.0	1.0	0.13541666666666666	0.8125	NaN	0.6288262271121358	False	False	False	False	False
31821	Disorder of endocrine system	362969004	HP:0000818	Endocrine system disease	1	1.0	0.0	0.0	0.0	NaN	0.8783737955177173	False	False	False	True	True
4179872	Disorder of hemostatic system	362970003	HP:0001892	Bleeding tendency	1	1.0	0.0	0.0	0.0	NaN	0.8783737955177173	False	False	False	True	True
4179872	Disorder of hemostatic system	362970003	HP:0001928	Haemorrhagic disorders	1	1.0	0.0	0.28571428569999996	0.5714285713999999	NaN	0.9988030677194674	False	True	True	True	True
4179872	Disorder of hemostatic system	362970003	HP:0003256	Coagulopathy	1	1.0	0.0	0.0	0.0	NaN	0.8783737955177173	False	False	False	True	True
440363	Disorder of lymphatic system	362971004	HP:0100763	Lymphatic disease	1	1.0	0.0	0.0	0.0	NaN	0.8783737955177173	False	False	False	True	True
4179989	Autosomal recessive SCID	362993009	HP:0000007	Autosomal recessive	1	0.0	1.0	0.42857142854999997	0.8571428570999999	NaN	0.577591565787166	False	False	False	False	False
4178668	Branchial cleft anomaly	362998000	HP:0100272	Branchial sinus	1	0.0	1.0	0.28828828830000003	0.8648648649	NaN	0.5300007139589095	False	False	False	False	False
4178668	Branchial cleft anomaly	362998000	HP:0009794	Branchial anomaly	1	0.0	1.0	0.28571428569999996	0.8571428570999999	NaN	0.5143771074678428	False	False	False	False	False
4179993	Complement component deficiency	363009005	HP:0045044	C4b deficiency	1	0.0	1.0	0.9433962264	0.9433962264	NaN	0.8677915668416152	False	False	False	True	True
40537329	Dilation of gastrointestinal tract	363082004	HP:0002012	Gastrointestinal tract defects	1	0.0	1.0	0.8363636364	0.8363636364	NaN	0.7079072244176113	False	False	False	False	False
4180145	Disorders of fetal movement	363093002	HP:0100022	Unusual movement	1	0.0	1.0	0.8313090418499999	0.8421052632	NaN	0.7149326316078882	False	False	False	False	False
4263777	Alveolar adenocarcinoma	36310008	HP:0006519	Alveolar cell carcinoma	1	1.0	1.0	0.4418604651	0.8837209302	NaN	0.833177490848974	False	False	False	True	True
4180155	Fetal ascites	363125002	HP:0001791	Fetal ascites	1	1.0	1.0	0.96	1.0	NaN	0.9680216687679334	False	True	True	True	True
4176937	Hypolipoproteinemia	363140000	HP:0010981	Hypolipoproteinemia	1	1.0	1.0	0.96341463415	1.0	NaN	0.9682099853944635	False	True	True	True	True
4176945	Inflammatory disorder of cartilage	363173007	HP:0100662	Chondritis	1	1.0	1.0	0.84782608695	1.0	NaN	0.9611980433583855	False	True	True	True	True
40537819	Inflammatory disorder of joint	363178003	HP:0001369	Arthritis	1	1.0	0.0	0.0	0.0	NaN	0.8783737955177173	False	False	False	True	True
40537819	Inflammatory disorder of joint	363178003	HP:0003040	Arthropathy	1	1.0	0.0	0.0	0.0	NaN	0.8783737955177173	False	False	False	True	True
40537819	Inflammatory disorder of joint	363178003	HP:0001367	Joint disease	1	1.0	0.0	0.0	0.0	NaN	0.8783737955177173	False	False	False	True	True
4265396	Apocrine adenoma	36318001	HP:0031454	Apocrine hidrocystoma	1	1.0	0.0	0.34146341464999996	0.6829268292999999	NaN	0.9995168405635949	True	True	True	True	True
4263778	Sleeptalking	36321004	HP:0025236	Somnambulism	1	0.0	1.0	0.5266955267	0.8181818182	NaN	0.5486946557106506	False	False	False	False	False
4181200	Neoplasm of ear	363228008	HP:0012780	Ear tumor	1	1.0	1.0	1.0	1.0	NaN	0.9701612564194413	False	True	True	True	True
40537877	Neoplasm of skin by site	363230005	HP:0008069	Skin cancer	1	1.0	1.0	0.8484848485	0.8484848485	NaN	0.8874218149484783	False	False	True	True	True
443392	Malignant neoplastic disease	363346000	HP:0100242	Sarcoma	1	1.0	0.0	0.0	0.0	NaN	0.8783737955177173	False	False	False	True	True
443392	Malignant neoplastic disease	363346000	HP:0030731	Carcinoma	1	1.0	0.0	0.0	0.0	NaN	0.8783737955177173	False	False	False	True	True
443392	Malignant neoplastic disease	363346000	HP:0002664	Tumor	1	1.0	0.0	0.0	0.0	NaN	0.8783737955177173	False	False	False	True	True
443387	Malignant tumor of stomach	363349007	HP:0012126	Gastric cancer	1	1.0	1.0	0.5818181818200001	1.0	NaN	0.9389909037759516	False	True	True	True	True
443387	Malignant tumor of stomach	363349007	HP:0006753	Stomach tumor	1	0.0	1.0	0.32216216216	0.8108108108000001	NaN	0.44385746402195503	False	False	False	False	False
443391	Malignant tumor of cecum	363350007	HP:0100836	Malignant neoplasm of the CNS	1	0.0	1.0	0.08994708994444445	0.8095238095	NaN	0.3429570945977546	False	False	False	False	False
4180780	Malignant tumor of anal canal	363352004	HP:0030437	Anal canal tumor	1	0.0	1.0	0.5554925316666667	0.8372093022999999	NaN	0.5962638526884947	False	False	False	False	False
198984	Malignant tumor of cervix	363354003	HP:0100836	Malignant neoplasm of the CNS	1	0.0	1.0	0.1011904761875	0.8095238095	NaN	0.3474971579623117	False	False	False	False	False
198984	Malignant tumor of cervix	363354003	HP:0030079	Cervix cancer	1	1.0	1.0	0.4258928571375	1.0	NaN	0.9208926194189736	False	True	True	True	True
443388	Malignant tumor of lung	363358000	HP:0100526	Lung tumor	1	1.0	0.0	0.5109380793666666	0.7741935484	NaN	0.9998159255455695	True	True	True	True	True
4178957	Malignant tumor of middle ear	363359008	HP:0100799	Middle ear tumor	1	0.0	1.0	0.8248905565999999	0.8292682927	NaN	0.6923924658342064	False	False	False	False	False
40538419	Malignant tumor of liver	363361004	HP:0002896	Liver tumor	1	1.0	0.0	0.0	0.0	NaN	0.8783737955177173	False	False	False	True	True
40538420	Malignant tumor of soft tissue	363362006	HP:0031459	Soft tissue neoplasm	1	0.0	1.0	0.2836879432666667	0.8510638298000001	NaN	0.5020548138346778	False	False	False	False	False
4180790	Malignant tumor of colon	363406005	HP:0003003	Colon cancer	1	1.0	1.0	0.37931034482000003	1.0	NaN	0.914595531706008	False	True	True	True	True
4180790	Malignant tumor of colon	363406005	HP:0100836	Malignant neoplasm of the CNS	1	0.0	1.0	0.1756097561	0.8780487805	NaN	0.5044644198239463	False	False	False	False	False
4181345	Malignant tumor of biliary tract	363415003	HP:0006749	Malignant GI tract tumors	1	0.0	1.0	0.8199279712	0.8235294118	NaN	0.6811921222567745	False	False	False	False	False
4180793	Malignant tumor of pancreas	363418001	HP:0002894	Pancreatic tumor	1	1.0	0.0	0.2918128655	0.7368421053	NaN	0.9996408583287403	True	True	True	True	True
4178968	Malignant tumor of larynx	363429002	HP:0012118	Laryngeal cancer	1	0.0	1.0	0.5806451613	1.0	NaN	0.8395003527153296	False	False	False	True	True
4177112	Malignant tumor of trachea	363432004	HP:0006749	Malignant GI tract tumors	1	0.0	1.0	0.5243389404666667	0.8	NaN	0.5136331696260277	False	False	False	False	False
4181351	Malignant tumor of ovary	363443007	HP:0100615	Ovarian tumor	1	1.0	0.0	0.24502164503333332	0.7428571429	NaN	0.9996252668372723	True	True	True	True	True
40538871	Malignant tumor of prostate	363448003	HP:0100787	Prostate neoplasm	1	1.0	0.0	0.0	0.0	NaN	0.8783737955177173	False	False	False	True	True
40538871	Malignant tumor of prostate	363448003	HP:0012125	Prostate cancer	1	1.0	1.0	0.27272727272857145	1.0	NaN	0.8984483393582824	False	False	True	True	True
4177115	Malignant tumor of testis	363449006	HP:0010788	Testicular tumor	1	1.0	0.0	0.0	0.0	NaN	0.8783737955177173	False	False	False	True	True
4178971	Malignant tumor of scrotum	363454002	HP:0100849	Scrotum tumor	1	0.0	1.0	0.4125758411428571	0.8108108108000001	NaN	0.48402273284761543	False	False	False	False	False
40538879	Malignant tumor of urinary bladder	363455001	HP:0009725	Bladder tumor	1	1.0	1.0	0.31818181818333335	1.0	NaN	0.905642575771313	False	False	True	True	True
4178972	Malignant tumor of ureter	363458004	HP:0100516	ureter, cancer of	1	1.0	0.0	0.0	0.0	NaN	0.8783737955177173	False	False	False	True	True
4181477	Malignant neoplasm of eye	363461003	HP:0100836	Malignant neoplasm of the CNS	1	0.0	1.0	0.2807017544	0.8421052632	NaN	0.483893951324169	False	False	False	False	False
4177234	Malignant tumor of spinal cord	363475005	HP:0010302	Spinal tumor	1	0.0	1.0	0.8408268733500001	0.8444444444	NaN	0.7219332335388831	False	False	False	False	False
4178976	Malignant tumor of thyroid gland	363478007	HP:0006780	Parathyroid Cancer	1	0.0	1.0	0.20588235295	0.8235294118	NaN	0.4163534043184768	False	False	False	False	False
136934	Primary hyperparathyroidism	36348003	HP:0008200	Primary hyperparathyroidism	1	1.0	1.0	1.0	1.0	NaN	0.9701612564194413	False	True	True	True	True
4181483	Malignant tumor of parathyroid gland	363481002	HP:0006780	Parathyroid Cancer	1	1.0	1.0	0.33333333333333337	1.0	NaN	0.907937205520092	False	False	True	True	True
4180914	Multiple malignancy	363500001	HP:0007606	Multiple cutaneous malignancies	1	0.0	1.0	0.2777777777666667	0.8333333333	NaN	0.46615177855557804	False	False	False	False	False
4177243	Malignant tumor of pharynx	363507003	HP:0100638	Pharyngeal neoplasm	1	0.0	1.0	0.16585365854	0.8292682927	NaN	0.4094717359125621	False	False	False	False	False
4177243	Malignant tumor of pharynx	363507003	HP:0012118	Laryngeal cancer	1	0.0	1.0	0.31551724138	0.8275862069	NaN	0.4721929926060547	False	False	False	False	False
443397	Malignant tumor of small intestine	363509000	HP:0100833	Small intestine tumor	1	0.0	1.0	0.429971988775	0.862745098	NaN	0.5884353000211784	False	False	False	False	False
443396	Malignant tumor of large intestine	363510005	HP:0100834	Large intestine tumor	1	0.0	1.0	0.2847011144833333	0.8571428570999999	NaN	0.5139247786031624	False	False	False	False	False
4264220	Antithrombin III deficiency	36351005	HP:0004434	C8 deficiency	1	0.0	1.0	0.13725490196666668	0.8235294118	NaN	0.3868967307123422	False	False	False	False	False
4264220	Antithrombin III deficiency	36351005	HP:0001976	Decreased antithrombin III	1	1.0	1.0	0.7563926251833334	1.0	NaN	0.9546180557817243	False	True	True	True	True
40539307	Malignant tumor of skin	363511009	HP:0008069	Skin cancer	1	1.0	0.0	0.38320355952499996	0.7741935484	NaN	0.9997674627234282	True	True	True	True	True
4180915	Malignant tumor of urinary tract proper	363517008	HP:0006758	Malignant GU tract tumor	1	0.0	1.0	0.8240906268250001	0.8709677419	NaN	0.7547094963752307	False	False	False	False	True
40539315	Malignant tumor of nervous system	363519006	HP:0004375	Nervous system cancer	1	0.0	1.0	0.8541033434499999	0.8571428570999999	NaN	0.7452455874435511	False	False	False	False	True
4266600	Abnormal cardiac conduction	36358004	HP:0031546	Heart conduction disorder	1	0.0	1.0	1.0	1.0	NaN	0.9173297424845549	False	True	True	True	True
4180929	Structure of retrobulbar part of optic nerve	363655008	HP:0100654	Retrobulbar neuritis	1	0.0	1.0	0.74149659865	0.8163265305999999	NaN	0.6376246685723698	False	False	False	False	False
372925	Cholesteatoma	363668000	HP:0009797	Cholesteatoma	1	1.0	1.0	1.0	1.0	NaN	0.9701612564194413	False	True	True	True	True
4180937	Xerophthalmia	363677007	HP:0001097	Dry eyes	1	1.0	1.0	1.0	1.0	NaN	0.9701612564194413	False	True	True	True	True
4178369	Gastroesophageal reflux study	363683005	HP:0002020	GERD	1	0.0	1.0	0.8468844984666667	0.875	NaN	0.7676280450672095	False	False	False	True	True
40539870	Partial seizure	363692008	HP:0011153	Focal motor seizure	1	1.0	0.0	0.0	0.0	NaN	0.8783737955177173	False	False	False	True	True
40539870	Partial seizure	363692008	HP:0007359	Focal seizure	1	1.0	1.0	1.0	1.0	NaN	0.9701612564194413	False	True	True	True	True
40539871	Constipation	363693003	HP:0002019	Dyschezia	1	1.0	1.0	0.35526315789999996	1.0	NaN	0.9111694421876073	False	True	True	True	True
4268678	Muscle fiber hypertrophy, type II	36373003	HP:0100293	Muscle fiber hypertrophy	1	0.0	1.0	0.8544973544999999	0.8571428570999999	NaN	0.7453791456668515	False	False	False	False	True
443394	Addison's disease	363732003	HP:0000846	Hypoadrenalism	1	1.0	0.0	0.0	0.0	NaN	0.8783737955177173	False	False	False	True	True
443394	Addison's disease	363732003	HP:0008207	Addison disease	1	1.0	0.0	0.0	0.0	NaN	0.8783737955177173	False	False	False	True	True
4179720	Primary malignant neoplasm of gastrointestinal tract	363745004	HP:0007378	GI tract tumor	1	0.0	1.0	0.8	0.8	NaN	0.633343613763028	False	False	False	False	False
4179840	Rh blood group typing	363783003	HP:0032223	Blood group	1	0.0	1.0	0.81944444445	0.8888888889000001	NaN	0.7773729003994628	False	False	False	True	True
4181666	Frequency of falls	363802000	HP:0002359	Frequent falls	1	0.0	1.0	0.8571428570999999	0.8571428570999999	NaN	0.7462746911062157	False	False	False	False	True
4181042	Weight loss (amount)	363806002	HP:0001824	Weight loss	1	0.0	1.0	1.0	1.0	NaN	0.9173297424845549	False	True	True	True	True
40540383	Body mass index	363807006	HP:0045081	Abnormal BMI	1	0.0	1.0	0.8205128205	0.8205128205	NaN	0.676467333816877	False	False	False	False	False
4178504	Body odor	363813002	HP:0500001	BO	1	1.0	1.0	1.0	1.0	NaN	0.9701612564194413	False	True	True	True	True
4181673	Intracranial pressure observable	363825004	HP:0002516	Intracranial hypertension	1	0.0	1.0	0.8	0.8	NaN	0.633343613763028	False	False	False	False	False
4238640	Somatosensory evoked potentials feature	363866004	HP:0001312	Giant SEPS	1	0.0	1.0	0.8059701493	0.8059701493	NaN	0.6461508224204999	False	False	False	False	False
4264662	Glossoptosis	3639002	HP:0000162	Glossoptosis	1	1.0	1.0	1.0	1.0	NaN	0.9701612564194413	False	True	True	True	True
40540947	Intraocular pressure	363938006	HP:0032547	Ocular hypotony	1	0.0	1.0	0.45454545455	0.9090909091	NaN	0.6790521579084624	False	False	False	False	False
40540947	Intraocular pressure	363938006	HP:0007906	Raised IOP	1	0.0	1.0	0.4117647059	0.8235294118	NaN	0.5075485879506351	False	False	False	False	False
4239574	Depth of anterior chamber	363948008	HP:0007765	Deep anterior chamber	1	0.0	1.0	0.8888888889000001	0.8888888889000001	NaN	0.7981138997294291	False	False	False	True	True
4239582	Visual acuity	363983007	HP:0032122	Very low visual acuity	1	0.0	1.0	0.8375	0.875	NaN	0.7646236042230673	False	False	False	False	True
4238786	Form of pinna	363996008	HP:0000356	Ear anomalies	1	0.0	1.0	0.8	0.8	NaN	0.633343613763028	False	False	False	False	False
4267800	Acute left-sided heart failure	364006	HP:0005162	Left-sided heart failure	1	0.0	1.0	0.79946761315	0.8163265305999999	NaN	0.6611713304946006	False	False	False	False	False
4267801	SLE glomerulonephritis syndrome, WHO class IV	36402006	HP:0033727	Diffuse lupus nephritis	1	0.0	1.0	0.16666666666666669	1.0	NaN	0.7137008704835113	False	False	False	False	False
4239409	Blood vessel feature	364087003	HP:0100742	Vascular neoplasm	1	0.0	1.0	0.8	0.8	NaN	0.633343613763028	False	False	False	False	False
4239611	Feature of pulmonary arterial pressure	364097007	HP:0004890	Elevated lung artery pressure	1	0.0	1.0	0.8064516129	0.8064516129	NaN	0.647174996424257	False	False	False	False	False
4239737	Eruption of tooth	364113008	HP:0000684	Delayed eruption	1	0.0	1.0	0.8275862069	0.8275862069	NaN	0.6907164209032565	False	False	False	False	False
4267823	Tone of bladder	364188006	HP:0010474	Bladder stones	1	0.0	1.0	0.8888888889000001	0.8888888889000001	NaN	0.7981138997294291	False	False	False	True	True
4267943	Decorticate rigidity	36423000	HP:0011444	Decorticate rigidity	1	1.0	1.0	1.0	1.0	NaN	0.9701612564194413	False	True	True	True	True
4270139	Subacute bronchitis	36426008	HP:0012388	Acute bronchitis	1	0.0	1.0	0.8484848485	0.8484848485	NaN	0.7306994759573453	False	False	False	False	True
4270144	Form of uterine cervix	364280009	HP:0012888	Abnormality of the uterine cervix	1	0.0	1.0	0.85	0.85	NaN	0.7334683028389687	False	False	False	False	True
4265556	Form of placenta	364342005	HP:0100767	Placental issue	1	0.0	1.0	0.8	0.8	NaN	0.633343613763028	False	False	False	False	False
4269158	Form of umbilical cord	364356007	HP:0010881	Umbilical cord issue	1	0.0	1.0	0.8235294118	0.8235294118	NaN	0.6825859947447672	False	False	False	False	False
4269167	Development of the breasts	364375002	HP:0003187	Breast hypoplasia	1	0.0	1.0	0.8	0.8	NaN	0.633343613763028	False	False	False	False	False
4270270	Flow of breast milk	364384002	HP:0100829	Galactorrhea	1	0.0	1.0	0.8095238095	0.8095238095	NaN	0.6536785051413956	False	False	False	False	False
4270276	Failure to gain weight	36440009	HP:0001508	Undergrowth	1	1.0	0.0	0.12121212122	0.6060606061	NaN	0.998743996982115	False	True	True	True	True
4264551	Macerated skin	3644009	HP:0032007	Maceration	1	1.0	1.0	0.5	1.0	NaN	0.9300381881853379	False	True	True	True	True
4264559	Movement of neck	364417002	HP:0004637	Limited neck movement	1	0.0	1.0	0.8235294118	0.8235294118	NaN	0.6825859947447672	False	False	False	False	False
4265683	Form of thoracic spine	364421009	HP:0100711	Abnormality of the thoracic spine	1	0.0	1.0	0.8421052632	0.8421052632	NaN	0.7188440874725825	False	False	False	False	False
4269282	Form of lumbar spine	364426004	HP:0100712	Abnormality of the lumbar spine	1	0.0	1.0	0.8421052632	0.8421052632	NaN	0.7188440874725825	False	False	False	False	False
4264572	Size of upper limb	364465001	HP:0010484	Increased size of upper limb	1	0.0	1.0	0.8	0.8	NaN	0.633343613763028	False	False	False	False	False
4269297	Feature of elbow joint	364478001	HP:0041154	bone elbow joint	1	0.0	1.0	0.8205128205	0.8205128205	NaN	0.676467333816877	False	False	False	False	False
4264577	Feature of lower limb	364497001	HP:0041081	Fractured lower leg	1	0.0	1.0	0.8108108108000001	0.8108108108000001	NaN	0.6563863460052468	False	False	False	False	False
4264810	Color of skin	364533002	HP:0200098	Lack of skin coloration	1	0.0	1.0	0.4074074074	0.8148148148	NaN	0.4892311778521055	False	False	False	False	False
4264810	Color of skin	364533002	HP:0001070	Mottled pigmentation	1	0.0	1.0	0.4	0.8	NaN	0.45819350680328136	False	False	False	False	False
4265708	Temperature of skin	364537001	HP:0033850	Coldness	1	0.0	1.0	0.8648648649	0.8648648649	NaN	0.7596541177343549	False	False	False	False	True
4264813	Sweating observable	364538006	HP:0000975	Sweating	1	1.0	0.0	0.0	0.0	NaN	0.8783737955177173	False	False	False	True	True
4264825	Birth weight	364589006	HP:0001518	Low birth weight	1	0.0	1.0	0.8666666667	0.8666666667	NaN	0.762705480393546	False	False	False	False	True
40534902	Apgar score component	364593000	HP:0030917	Low APGAR score	1	0.0	1.0	0.7714285713999999	0.8571428570999999	NaN	0.7162112153041066	False	False	False	False	False
4271661	Characteristic of pain	364625007	HP:0025280	Pain characteristic	1	1.0	1.0	1.0	1.0	NaN	0.9701612564194413	False	True	True	True	True
4269429	Abdominal pain characteristic	364630006	HP:0025280	Pain characteristic	1	0.0	1.0	0.8181818182	0.8181818182	NaN	0.6716977463295901	False	False	False	False	False
4271664	Pain character	364632003	HP:0025280	Pain characteristic	1	0.0	1.0	0.8387096774	0.8387096774	NaN	0.7124061312816737	False	False	False	False	False
4266617	Ability to transfer location	364666007	HP:0031062	Impaired transferring ability	1	0.0	1.0	0.570731707325	0.8	NaN	0.5342990641471442	False	False	False	False	False
4269555	Apgar at 1 minute - finding	364741000	HP:0030928	1-minute APGAR score of 1	1	0.0	1.0	0.7669953295499999	0.8510638298000001	NaN	0.7051757975826249	False	False	False	False	False
4266765	Apgar at 5 minutes - finding	364742007	HP:0030925	5-minute APGAR score of 5	1	0.0	1.0	0.7669953295499999	0.8510638298000001	NaN	0.7051757975826249	False	False	False	False	False
4269556	Apgar at 10 minutes - finding	364743002	HP:0033472	10-minute APGAR score of 4	1	0.0	1.0	0.77740863785	0.8571428570999999	NaN	0.7183776204327276	False	False	False	False	False
4264993	Protrusion of tongue - finding	364751004	HP:0010808	Lingual prolapse	1	0.0	1.0	0.8484848485	0.8484848485	NaN	0.7306994759573453	False	False	False	False	True
4266931	Restrictive lung disease	36485005	HP:0002091	Spirometric restriction	1	1.0	0.0	0.0	0.0	NaN	0.8783737955177173	False	False	False	True	True
4272088	Congenital absence of liver	3650004	HP:0100839	Liver agenesis	1	1.0	1.0	0.25	1.0	NaN	0.8946715348309059	False	False	True	True	True
4271126	Ankylosis	36504009	HP:0100240	Bony ankylosis	1	0.0	1.0	0.33333333333333337	1.0	NaN	0.7705491009114294	False	False	False	True	True
4271126	Ankylosis	36504009	HP:0031013	Ankylosis	1	1.0	1.0	0.33333333333333337	1.0	NaN	0.907937205520092	False	False	True	True	True
76801	Polyostotic fibrous dysplasia of bone	36517007	HP:0010735	Polyostotic fibrous dysplasia	1	1.0	1.0	0.3419584506727273	1.0	NaN	0.9092209033367673	False	True	True	True	True
4266464	Exercise tolerance finding	365386006	HP:0003546	Exercise intolerance	1	0.0	1.0	0.8	0.8	NaN	0.633343613763028	False	False	False	False	False
4267351	Vomit pH - finding	365442000	HP:0002013	Emesis	1	0.0	1.0	0.6666666666666667	0.8	NaN	0.5765689598517715	False	False	False	False	False
4269696	Eosinophil count - finding	365601007	HP:0020064	Abnormal eosinophil count	1	0.0	1.0	0.7691763874333333	0.8292682927	NaN	0.6708178084338435	False	False	False	False	False
316524	Hematocrit - finding	365616005	HP:0031851	Reduced Hct	1	0.0	1.0	0.7093749042833334	0.8461538462	NaN	0.6752834941212957	False	False	False	False	False
4267518	Red blood cell size - finding	365622001	HP:0011273	Anisocytosis	1	0.0	1.0	0.8127308894666667	0.8695652174	NaN	0.7489530748683835	False	False	False	False	True
4267519	Red blood cell count - finding	365625004	HP:0020059	Increased RBC count	1	0.0	1.0	0.5333333333333333	0.8	NaN	0.5176459650601167	False	False	False	False	False
4267519	Red blood cell count - finding	365625004	HP:0020058	Abnormal RBC count	1	0.0	1.0	0.28571428569999996	0.8571428570999999	NaN	0.5143771074678428	False	False	False	False	False
4273306	Monocyte count - finding	365631001	HP:0012310	Abnormal monocyte count	1	0.0	1.0	0.7333333333333333	0.8	NaN	0.6053185233273467	False	False	False	False	False
4273307	Platelet count - finding	365632008	HP:0001873	Thrombocytopenia	1	0.0	1.0	0.8069381598666667	0.8823529412000001	NaN	0.7647508770070323	False	False	False	False	True
4269704	Blood group - finding	365636006	HP:0032223	Blood group	1	0.0	1.0	0.8850574712666667	1.0	NaN	0.9002934959676395	False	False	True	True	True
4267523	ABO blood group - finding	365637002	HP:0032224	ABO blood group	1	0.0	1.0	0.9099099099333334	1.0	NaN	0.90422366067813	False	False	True	True	True
4269705	Rh blood group - finding	365638007	HP:0032223	Blood group	1	0.0	1.0	0.76492063492	0.8888888889000001	NaN	0.7600475526913206	False	False	False	False	True
4273308	Minor blood groups - finding	365641003	HP:0032223	Blood group	1	0.0	1.0	0.26666666666666666	0.8	NaN	0.399893322187332	False	False	False	False	False
434481	Erythrocyte sedimentation rate - finding	365649001	HP:0003565	High ESR	1	0.0	1.0	0.8585858585666667	0.9090909091	NaN	0.8134040873170223	False	False	False	True	True
4267646	Hemolytic uremic syndrome of childhood	36568005	HP:0005575	Hemolytic-uremic syndrome	1	0.0	1.0	0.5037986704666667	0.8076923076999999	NaN	0.5189030045377644	False	False	False	False	False
4267654	Immunoglobulin level - finding	365720000	HP:0002720	Decreased IgA	1	0.0	1.0	0.8533674339666668	0.9130434783	NaN	0.8164750927136891	False	False	False	True	True
4269729	Serum amino acid levels - finding	365725005	HP:0003112	Abnormality of serum amino acid level	1	0.0	1.0	0.8180438083	0.8679245283	NaN	0.7484156498550846	False	False	False	False	True
4275203	Creatinine level - finding	365756002	HP:0003259	Elevated creatinine	1	0.0	1.0	0.7610513739333333	0.8387096774	NaN	0.6831862993585502	False	False	False	False	False
4276437	Serum creatinine level - finding	365757006	HP:0003259	Elevated creatinine	1	0.0	1.0	0.8223514211999999	0.8837209302	NaN	0.771490407274696	False	False	False	True	True
4276562	Liver enzyme levels - finding	365769003	HP:0002910	High liver enzymes	1	0.0	1.0	0.7857142857000001	0.8571428570999999	NaN	0.7213696693331577	False	False	False	False	False
4275206	Alkaline phosphatase level - finding	365771003	HP:0003155	Elevated ALP	1	0.0	1.0	0.8425296044333334	0.8979591836999999	NaN	0.7957434087078563	False	False	False	True	True
4275207	Serum alkaline phosphatase level - finding	365772005	HP:0003155	Elevated ALP	1	0.0	1.0	0.7782745487666667	0.8196721311	NaN	0.6583359521065184	False	False	False	False	False
4276566	Gonadotrophin level - finding	365779001	HP:0000837	Gonadotropin excess	1	0.0	1.0	0.7622494850166666	0.8648648649	NaN	0.7246127899163298	False	False	False	False	False
4269849	Serum cholesterol level - finding	365794002	HP:0003124	High cholesterol	1	0.0	1.0	0.8363338789	0.8936170213	NaN	0.788544306249609	False	False	False	True	True
4276574	CSF: protein level - finding	365808004	HP:0002922	Elevated csf protein	1	0.0	1.0	0.8200280112	0.8571428570999999	NaN	0.7335205373063379	False	False	False	False	True
4267675	Hemoglobin concentration, dipstick - finding	365809007	HP:0020061	Abnormal Hb concentration	1	0.0	1.0	0.2847011144833333	0.8571428570999999	NaN	0.5139247786031624	False	False	False	False	False
4269855	CSF: glucose level - finding	365815007	HP:0031884	Abnormal CSF glucose level	1	0.0	1.0	0.5227995758333333	0.8292682927	NaN	0.5675307899564478	False	False	False	False	False
4269860	Amniotic fluid AFP - finding	365827005	HP:0004639	Elevated amniotic fluid alpha-fetoprotein	1	0.0	1.0	0.2816901408333333	0.8450704225	NaN	0.4899027100390071	False	False	False	False	False
40548667	Urine microscopy: white cells present	365881008	HP:0012085	Pyuria	1	1.0	0.0	0.0	0.0	NaN	0.8783737955177173	False	False	False	True	True
40548667	Urine microscopy: white cells present	365881008	HP:0100586	Sterile pyuria	1	1.0	0.0	0.0	0.0	NaN	0.8783737955177173	False	False	False	True	True
40548668	Backache - finding	365882001	HP:0003419	Low back pain	1	1.0	0.0	0.0	0.0	NaN	0.8783737955177173	False	False	False	True	True
40548668	Backache - finding	365882001	HP:0003418	Back pain	1	1.0	0.0	0.0	0.0	NaN	0.8783737955177173	False	False	False	True	True
40548669	Atonic seizure - finding	365883006	HP:0010819	Drop attacks	1	1.0	1.0	0.8850574712666667	1.0	NaN	0.9636056064415278	False	True	True	True	True
36713171	Teratoma	36591000119102	HP:0009792	Teratoma	1	1.0	0.0	0.0	0.0	NaN	0.8783737955177173	False	False	False	True	True
4276730	Abnormal body odor	365966001	HP:0500001	BO	1	1.0	1.0	0.8748403576	1.0	NaN	0.9629596594891725	False	True	True	True	True
4276736	Interaction with others - finding	365996006	HP:0008763	No social interaction	1	0.0	1.0	0.38288288289999994	0.8648648649	NaN	0.5718100691467279	False	False	False	False	False
4278306	Facial expression - finding	366003000	HP:0005329	Fixed facial expression	1	0.0	1.0	0.8717948717999999	0.8717948717999999	NaN	0.7712428278927416	False	False	False	True	True
4275508	Craniometaphyseal dysplasia	36601008	HP:0100255	Metaphyseal dysplasia	1	0.0	1.0	0.8181818182	0.8181818182	NaN	0.6716977463295901	False	False	False	False	False
4268973	Jaw-blinking	36603006	HP:0025186	Pterygoid-levator synkinesis	1	1.0	0.0	0.0	0.0	NaN	0.8783737955177173	False	False	False	True	True
4275648	Primitive reflex finding	366121000	HP:0002476	Archaic reflex	1	0.0	1.0	0.8484848485	0.8484848485	NaN	0.7306994759573453	False	False	False	False	True
4271508	Palmomental reflex finding	366153009	HP:0030902	Palmomental reflex	1	0.0	1.0	0.8717948717999999	0.8717948717999999	NaN	0.7712428278927416	False	False	False	True	True
4269139	Jugular venous pressure - finding	366163001	HP:0030848	Elevated jugular venous pressure	1	0.0	1.0	0.8148148148	0.8148148148	NaN	0.6647460630190494	False	False	False	False	False
4181995	Snout reflex finding	366176007	HP:0030905	Snout reflex	1	0.0	1.0	0.8387096774	0.8387096774	NaN	0.7124061312816737	False	False	False	False	False
4181683	Sucking reflex finding	366187004	HP:0030906	Suck reflex	1	0.0	1.0	0.8275862069	0.8275862069	NaN	0.6907164209032565	False	False	False	False	False
436435	Left ventricular function - finding	366188009	HP:0005162	Left-sided heart failure	1	0.0	1.0	0.8125	0.8125	NaN	0.6599251667572197	False	False	False	False	False
4181684	Right ventricular function - finding	366193007	HP:0033118	Abnormal right ventricular function	1	0.0	1.0	0.8181818182	0.8181818182	NaN	0.6716977463295901	False	False	False	False	False
4277355	Paraesophageal hernia	3662000	HP:0002036	Hiatal hernia	1	0.0	1.0	0.09318996415555554	0.8387096774	NaN	0.3953284388434597	False	False	False	False	False
4182622	Capillary fragillity - finding	366213003	HP:0025017	Capillary fragility	1	0.0	1.0	0.8717948717999999	0.8717948717999999	NaN	0.7712428278927416	False	False	False	True	True
4181814	Tendency to bleed - finding	366219004	HP:0001892	Bleeding tendency	1	0.0	1.0	0.8484848485	0.8484848485	NaN	0.7306994759573453	False	False	False	False	True
40543131	Ophthalmological disorder	366261005	HP:0000478	Eye disease	1	1.0	0.0	0.0	0.0	NaN	0.8783737955177173	False	False	False	True	True
4182460	Birth details - finding	366343003	HP:0033623	Birth history	1	1.0	0.0	0.0	0.0	NaN	0.8783737955177173	False	False	False	True	True
4182772	Varicose eczema	366362000	HP:0033564	Venous eczema	1	1.0	1.0	0.8992248062	1.0	NaN	0.9644833211709434	False	True	True	True	True
4271637	Range of shoulder internal rotation - finding	366485000	HP:0006659	Internally rotated shoulders	1	0.0	1.0	0.8148148148	0.8148148148	NaN	0.6647460630190494	False	False	False	False	False
4270553	Clonus	36649002	HP:0002169	Clonus	1	1.0	1.0	0.33333333333333337	1.0	NaN	0.907937205520092	False	False	True	True	True
4270553	Clonus	36649002	HP:0001336	Jerking	1	1.0	1.0	0.5733333333333334	1.0	NaN	0.9381148357899647	False	True	True	True	True
4270553	Clonus	36649002	HP:0032794	Myoclonic seizure	1	1.0	0.0	0.0	0.0	NaN	0.8783737955177173	False	False	False	True	True
4270565	Blood group antigen H-T	36652005	HP:0010970	Blood group antigen abnormality	1	0.0	1.0	0.7661998132666668	0.8	NaN	0.6192360598611961	False	False	False	False	False
4277661	Extensor plantar response finding	366575004	HP:0003487	Babinski sign	1	1.0	1.0	0.9090909091	0.9090909091	NaN	0.9329010110462621	False	True	True	True	True
4280430	Facial appearance finding	366636003	HP:0000311	Round face	1	0.0	1.0	0.8205128205	0.8205128205	NaN	0.676467333816877	False	False	False	False	False
4279227	Thickness of skin - finding	366649008	HP:0001072	Thick skin	1	0.0	1.0	0.8148148148	0.8148148148	NaN	0.6647460630190494	False	False	False	False	False
4273463	Thickness of nail - finding	366653005	HP:0001805	Thick nail	1	0.0	1.0	0.8148148148	0.8148148148	NaN	0.6647460630190494	False	False	False	False	False
4270701	Texture of hair - finding	366662007	HP:0002213	Fine hair	1	0.0	1.0	0.8823529412000001	0.8823529412000001	NaN	0.7881287311724937	False	False	False	True	True
4270705	Ulcerative rhinitis	36669007	HP:0000155	Oral ulcer	1	0.0	1.0	0.4	0.8	NaN	0.45819350680328136	False	False	False	False	False
40545212	FH: premature coronary heart disease	366756007	HP:0005181	Premature coronary artery disease	1	0.0	1.0	0.8181818182	0.8181818182	NaN	0.6716977463295901	False	False	False	False	False
40545243	Congestive heart failure monitoring	366784002	HP:0001635	CHF	1	0.0	1.0	0.84	0.84	NaN	0.7148628769278236	False	False	False	False	False
40545293	Left ventricular systolic dysfunction	366829001	HP:0025169	Left ventricular systolic dysfunction	1	1.0	1.0	1.0	1.0	NaN	0.9701612564194413	False	True	True	True	True
40545297	FH: premature coronary heart disease	366832003	HP:0005181	Premature coronary artery disease	1	0.0	1.0	0.8181818182	0.8181818182	NaN	0.6716977463295901	False	False	False	False	False
40545659	Congestive heart failure monitoring	366862009	HP:0001635	CHF	1	0.0	1.0	0.84	0.84	NaN	0.7148628769278236	False	False	False	False	False
4280571	Acute pyelonephritis	36689008	HP:0012330	Pyelonephritis	1	0.0	1.0	0.5644563918750001	0.8148148148	NaN	0.5591104152641823	False	False	False	False	False
40545713	Left ventricular systolic dysfunction	366910008	HP:0025169	Left ventricular systolic dysfunction	1	1.0	1.0	1.0	1.0	NaN	0.9701612564194413	False	True	True	True	True
40545750	H/O: dislocated shoulder	366944001	HP:0003834	Shoulder dislocation	1	0.0	1.0	0.9142857143	0.9142857143	NaN	0.83354062722679	False	False	False	True	True
40545755	Facial swelling	366949006	HP:0000282	Facial edema	1	0.0	1.0	1.0	1.0	NaN	0.9173297424845549	False	True	True	True	True
40545765	Chest wall pain	366958004	HP:0100749	Chest pain	1	0.0	1.0	0.8148148148	0.8148148148	NaN	0.6647460630190494	False	False	False	False	False
40545771	Transient global amnesia	366963000	HP:0010534	Transient global amnesia	1	1.0	1.0	1.0	1.0	1	0.9701612564194413	False	True	True	True	True
40545777	Loss of capacity for enjoyment	366969001	HP:0012154	Anhedonia	1	1.0	0.0	0.0	0.0	NaN	0.8783737955177173	False	False	False	True	True
4279380	False knot of umbilical cord	36697001	HP:0030655	Umbilical cord knot	1	0.0	1.0	0.7916303400333333	0.8648648649	NaN	0.734964502616507	False	False	False	False	True
40546090	Pain	366981002	HP:0012531	Pain	1	1.0	1.0	1.0	1.0	NaN	0.9701612564194413	False	True	True	True	True
40546091	Pain in upper limb	366982009	HP:0012513	Upper limb pain	1	1.0	1.0	1.0	1.0	NaN	0.9701612564194413	False	True	True	True	True
4279382	Clubbing	367004	HP:0001217	Clubbing	1	1.0	0.0	0.0	0.0	NaN	0.8783737955177173	False	False	False	True	True
40546144	Serum C reactive protein level	367029005	HP:0032436	Abnormal C-reactive protein level	1	0.0	1.0	0.8196721311	0.8196721311	NaN	0.6747512824621846	False	False	False	False	False
40546215	Oral candidiasis	367093001	HP:0009098	Chronic oral thrush	1	0.0	1.0	0.8	0.8	NaN	0.633343613763028	False	False	False	False	False
40546217	Pituitary adenoma - disorder	367095008	HP:0002893	Pituitary adenoma	1	1.0	1.0	0.8372093022999999	0.8372093022999999	NaN	0.8764367406553448	False	False	False	True	True
40546218	Benign neoplasm of pons	367096009	HP:0100835	Benign neoplasm of the CNS	1	0.0	1.0	0.8717948717999999	0.8717948717999999	NaN	0.7712428278927416	False	False	False	True	True
40546220	Prolactinoma	367098005	HP:0006767	Pituitary prolactinoma	1	1.0	0.0	0.0	0.0	NaN	0.8783737955177173	False	False	False	True	True
40546220	Prolactinoma	367098005	HP:0040278	Prolactinoma	1	1.0	1.0	1.0	1.0	NaN	0.9701612564194413	False	True	True	True	True
40546221	Macroprolactinoma	367099002	HP:0012342	Macroprolactinoma	1	1.0	1.0	1.0	1.0	NaN	0.9701612564194413	False	True	True	True	True
40546222	Microprolactinoma	367100005	HP:0012341	Microprolactinoma	1	1.0	1.0	1.0	1.0	NaN	0.9701612564194413	False	True	True	True	True
40546229	Grinding teeth	367105000	HP:0003763	Bruxism	1	1.0	0.0	0.0	0.0	NaN	0.8783737955177173	False	False	False	True	True
40546231	Sinus tachycardia	367107008	HP:0011703	Sinus tach	1	1.0	1.0	1.0	1.0	NaN	0.9701612564194413	False	True	True	True	True
40546232	Generalized atherosclerosis	367108003	HP:0002621	Atherosclerosis	1	0.0	1.0	0.41666666665	0.8333333333	NaN	0.5281320777248765	False	False	False	False	False
40546233	Gangrene of toe	367109006	HP:0100758	Gangrene	1	0.0	1.0	0.8	0.8	NaN	0.633343613763028	False	False	False	False	False
40546237	Orchitis	367112009	HP:0100796	Orchitis	1	1.0	1.0	1.0	1.0	NaN	0.9701612564194413	False	True	True	True	True
40546240	Impotence	367115006	HP:0012876	Premature ejaculation	1	1.0	0.0	0.0	0.0	NaN	0.8783737955177173	False	False	False	True	True
40546240	Impotence	367115006	HP:0000802	Impotence	1	1.0	1.0	1.0	1.0	NaN	0.9701612564194413	False	True	True	True	True
40546240	Impotence	367115006	HP:0100639	Abnormal erection	1	1.0	0.0	0.0	0.0	NaN	0.8783737955177173	False	False	False	True	True
40546610	Physiological striae	367125001	HP:0001065	Striae	1	1.0	0.0	0.5833333333	0.5833333333	NaN	0.9993600046508389	True	True	True	True	True
40546613	Elbow fracture	367128004	HP:0041219	bone elbow	1	1.0	1.0	1.0	1.0	NaN	0.9701612564194413	False	True	True	True	True
45757741	Tertiary hypothyroidism	367161000119106	HP:0008237	Tertiary hypothyroidism	1	0.0	1.0	1.0	1.0	NaN	0.9173297424845549	False	True	True	True	True
40546658	H/O: dislocated shoulder	367169008	HP:0003834	Shoulder dislocation	1	0.0	1.0	0.9142857143	0.9142857143	NaN	0.83354062722679	False	False	False	True	True
40546664	Facial swelling	367174000	HP:0000282	Facial edema	1	0.0	1.0	1.0	1.0	NaN	0.9173297424845549	False	True	True	True	True
40546674	Chest wall pain	367183005	HP:0100749	Chest pain	1	0.0	1.0	0.8148148148	0.8148148148	NaN	0.6647460630190494	False	False	False	False	False
40546676	Urgent desire for stool	367185003	HP:0012701	Bowel urgency	1	1.0	0.0	0.0	0.0	NaN	0.8783737955177173	False	False	False	True	True
40546678	Transient global amnesia	367187006	HP:0010534	Transient global amnesia	1	1.0	1.0	1.0	1.0	NaN	0.9701612564194413	False	True	True	True	True
40546685	Loss of capacity for enjoyment	367193003	HP:0012154	Anhedonia	1	1.0	0.0	0.0	0.0	NaN	0.8783737955177173	False	False	False	True	True
40546700	Pain	367206007	HP:0012531	Pain	1	1.0	1.0	1.0	1.0	NaN	0.9701612564194413	False	True	True	True	True
40546701	Pain in upper limb	367207003	HP:0012513	Upper limb pain	1	1.0	1.0	1.0	1.0	NaN	0.9701612564194413	False	True	True	True	True
40546710	Electroencephalography	367215000	HP:0011179	Beta-EEG	1	0.0	1.0	0.8214285714	0.8214285714	NaN	0.6783312539071098	False	False	False	False	False
40546758	Serum C reactive protein level	367259009	HP:0032436	Abnormal C-reactive protein level	1	0.0	1.0	0.8196721311	0.8196721311	NaN	0.6747512824621846	False	False	False	False	False
40547208	Acute onset	367325008	HP:0011009	Acute	1	0.0	1.0	1.0	1.0	NaN	0.9173297424845549	False	True	True	True	True
4280582	Insidious onset	367326009	HP:0003587	Gradual onset	1	1.0	1.0	1.0	1.0	NaN	0.9701612564194413	False	True	True	True	True
4273627	Secondary polycythemia with excess erythropoietin	367328005	HP:0001901	Polycythemia	1	0.0	1.0	0.667762816525	0.8125	NaN	0.5998053923300724	False	False	False	False	False
40547217	Primary testicular failure	367333009	HP:0008720	Primary testicular failure	1	1.0	1.0	1.0	1.0	NaN	0.9701612564194413	False	True	True	True	True
40547221	Hemangioma	367337005	HP:0001028	Hemangioma	1	1.0	1.0	0.9347826087	1.0	NaN	0.9665970349983238	False	True	True	True	True
40547221	Hemangioma	367337005	HP:0001048	Cavernous angioma	1	1.0	0.0	0.0	0.0	NaN	0.8783737955177173	False	False	False	True	True
40547221	Hemangioma	367337005	HP:0100764	Lymphangioma	1	1.0	0.0	0.0	0.0	NaN	0.8783737955177173	False	False	False	True	True
40547221	Hemangioma	367337005	HP:0100883	Chorangioma	1	1.0	0.0	0.0	0.0	NaN	0.8783737955177173	False	False	False	True	True
40547226	Abnormal reflex [D]	367341009	HP:0031826	Abnormal reflex	1	1.0	1.0	1.0	1.0	NaN	0.9701612564194413	False	True	True	True	True
40547227	FH: Asthma	367342002	HP:0002099	Asthma	1	0.0	1.0	0.4117647059	0.8235294118	NaN	0.5075485879506351	False	False	False	False	False
40547227	FH: Asthma	367342002	HP:0032316	Family history	1	0.0	1.0	0.40540540540000003	0.8108108108000001	NaN	0.4808230120747103	False	False	False	False	False
40547229	Fracture - lesion	367344001	HP:0020110	Bone fracture	1	1.0	0.0	0.0	0.0	NaN	0.8783737955177173	False	False	False	True	True
40547239	Leukocyte alkaline phosphatase score	367353008	HP:0041044	Low neutrophil alkaline phosphatase	1	0.0	1.0	0.28571428569999996	0.8571428570999999	NaN	0.5143771074678428	False	False	False	False	False
40547239	Leukocyte alkaline phosphatase score	367353008	HP:0004852	Reduced leukocyte ALP	1	0.0	1.0	0.5588235294333334	0.8529411765	NaN	0.6257843075057891	False	False	False	False	False
40547240	Leukocyte alkaline phosphatase score	367354002	HP:0004852	Reduced leukocyte ALP	1	0.0	1.0	0.83823529415	0.8529411765	NaN	0.7336919936840449	False	False	False	False	True
4273632	Right ventricular failure	367363000	HP:0001708	Right-sided heart failure	1	1.0	1.0	0.9418604651	1.0	NaN	0.9670029876720649	False	True	True	True	True
4279396	Basedow's disease	367367004	HP:0100647	Graves disease	1	1.0	0.0	0.7142857143000001	0.7142857143000001	NaN	0.999804626395021	True	True	True	True	True
4279396	Basedow's disease	367367004	HP:0011784	Thyrotoxicosis with diffuse goiter	1	1.0	0.0	0.0	0.0	NaN	0.8783737955177173	False	False	False	True	True
4279396	Basedow's disease	367367004	HP:0000836	Hyperthyroidism	1	1.0	0.0	0.0	0.0	NaN	0.8783737955177173	False	False	False	True	True
4279396	Basedow's disease	367367004	HP:0011786	Thyrotoxicosis with toxic single thyroid nodule	1	1.0	0.0	0.0	0.0	NaN	0.8783737955177173	False	False	False	True	True
4273633	Sulfite oxidase deficiency	367368009	HP:0003643	Sulfite oxidase deficiency	1	1.0	1.0	0.9418604651	1.0	NaN	0.9670029876720649	False	True	True	True	True
40547259	Main en griffe	367371001	HP:0001171	Claw hand	1	1.0	0.0	0.0	0.0	NaN	0.8783737955177173	False	False	False	True	True
40547259	Main en griffe	367371001	HP:0100257	Cleft hand	1	1.0	0.0	0.0	0.0	NaN	0.8783737955177173	False	False	False	True	True
40547264	Addison's disease, NOS	367376006	HP:0000846	Hypoadrenalism	1	1.0	0.0	0.0	0.0	NaN	0.8783737955177173	False	False	False	True	True
40547264	Addison's disease, NOS	367376006	HP:0008207	Addison disease	1	1.0	0.0	0.0	0.0	NaN	0.8783737955177173	False	False	False	True	True
40547278	Fracture of radius and ulna	367389000	HP:0003978	Fractured radius	1	0.0	1.0	0.8484848485	0.8484848485	NaN	0.7306994759573453	False	False	False	False	True
4272240	Malaise	367391008	HP:0033834	Malaise	1	1.0	1.0	0.1	1.0	NaN	0.8665225141168456	False	False	False	True	True
40547282	Lacking in energy	367392001	HP:0001254	Lethargy	1	1.0	0.0	0.0	0.0	NaN	0.8783737955177173	False	False	False	True	True
40547282	Lacking in energy	367392001	HP:0033834	Malaise	1	1.0	0.0	0.0	0.0	NaN	0.8783737955177173	False	False	False	True	True
40547282	Lacking in energy	367392001	HP:0012378	Tired	1	1.0	0.0	0.0	0.0	NaN	0.8783737955177173	False	False	False	True	True
40547288	Diurnal enuresis	367398002	HP:0010678	Enuresis diurna	1	0.0	1.0	0.9032258065000001	0.9032258065000001	NaN	0.8187670421322671	False	False	False	True	True
4273754	Pyloric stenosis	367403001	HP:0002021	Pyloric stenosis	1	0.0	1.0	0.9666666666500001	1.0	NaN	0.9126827376203714	False	True	True	True	True
40547649	Lysinuric protein intolerance	367410007	HP:0003355	Aminoaciduria	1	0.0	1.0	0.4090909091	0.8181818182	NaN	0.49630723510697267	False	False	False	False	False
40547649	Lysinuric protein intolerance	367410007	HP:0001984	Intolerance to protein	1	0.0	1.0	0.4	0.8	NaN	0.45819350680328136	False	False	False	False	False
40547652	Fracture of metacarpal bone	367412004	HP:0041225	bone metacarpal bone of digit 1	1	0.0	1.0	0.2820512820666667	0.8461538462	NaN	0.4920990151100253	False	False	False	False	False
40547652	Fracture of metacarpal bone	367412004	HP:0041119	bone metacarpus skeleton	1	0.0	1.0	0.26666666666666666	0.8	NaN	0.399893322187332	False	False	False	False	False
4280593	Prolonged P-R interval, [dup] NOS	367413009	HP:0011705	First degree atrioventricular block	1	1.0	0.0	0.0	0.0	NaN	0.8783737955177173	False	False	False	True	True
4280593	Prolonged P-R interval, [dup] NOS	367413009	HP:0012248	Prolonged PR interval	1	1.0	1.0	1.0	1.0	NaN	0.9701612564194413	False	True	True	True	True
40547655	Fracture of lower end of humerus	367415002	HP:0041219	bone elbow	1	1.0	1.0	0.33333333333333337	1.0	NaN	0.907937205520092	False	False	True	True	True
40547656	Angina pectoris	367416001	HP:0001681	Angina pectoris	1	1.0	1.0	0.8181818182	1.0	NaN	0.9591721197941163	False	True	True	True	True
40547657	Propionyl-CoA carboxylase deficiency	367417005	HP:0003353	Propionyl-CoA carboxylase deficiency	1	1.0	1.0	0.10582010582222223	0.9523809524000001	NaN	0.8212258991533158	False	False	False	True	True
40547657	Propionyl-CoA carboxylase deficiency	367417005	HP:0003571	Propionic acidemia	1	0.0	1.0	0.3583894142	0.8717948717999999	NaN	0.5738350534391721	False	False	False	False	False
40547663	Idiopathic hyperprolactinemia	367422005	HP:0000870	Prolactin excess	1	0.0	1.0	0.9062092922249999	1.0	NaN	0.9036473612299243	False	False	True	True	True
40547668	Acute pharyngitis, NOS	367427004	HP:0033050	Sore throat	1	0.0	1.0	0.27586206896666665	0.8275862069	NaN	0.4545714428458685	False	False	False	False	False
40547675	Dysmenorrhea (finding)	367433008	HP:0100607	Dysmenorrhea	1	1.0	1.0	0.692222222225	1.0	NaN	0.9493765675279665	False	True	True	True	True
40547675	Dysmenorrhea (finding)	367433008	HP:0000132	Menorrhagia	1	0.0	1.0	0.22	0.88	NaN	0.527922532436255	False	False	False	False	False
40547677	Intrauterine synechiae	367435001	HP:0030712	Asherman syndrome	1	0.0	1.0	0.40540540540000003	0.8108108108000001	NaN	0.4808230120747103	False	False	False	False	False
4280599	Blood group antigen E	36744004	HP:0010970	Blood group antigen abnormality	1	0.0	1.0	0.48012805121999996	0.8163265305999999	NaN	0.5245402691887238	False	False	False	False	False
4279536	Achillotomy	367446003	HP:0025273	Achilles tendonitis	1	0.0	1.0	0.388839285725	0.8125	NaN	0.47660189164481953	False	False	False	False	False
40547692	Graves' disease	367449005	HP:0100647	Graves disease	1	1.0	1.0	0.5	1.0	NaN	0.9300381881853379	False	True	True	True	True
40547692	Graves' disease	367449005	HP:0011784	Thyrotoxicosis with diffuse goiter	1	1.0	0.0	0.39583333335	0.7916666667	NaN	0.999799466112208	True	True	True	True	True
40547692	Graves' disease	367449005	HP:0000836	Hyperthyroidism	1	1.0	0.0	0.0	0.0	NaN	0.8783737955177173	False	False	False	True	True
40547692	Graves' disease	367449005	HP:0011786	Thyrotoxicosis with toxic single thyroid nodule	1	1.0	0.0	0.0	0.0	NaN	0.8783737955177173	False	False	False	True	True
4280603	Acraniate monster	36745003	HP:0030716	Acrania	1	1.0	1.0	0.33333333333333337	1.0	NaN	0.907937205520092	False	False	True	True	True
4280603	Acraniate monster	36745003	HP:0002323	Anencephaly	1	1.0	0.0	0.0	0.0	NaN	0.8783737955177173	False	False	False	True	True
40547699	Molar pregnancy with hydatidiform mole	367455000	HP:0032192	Hydatidiform mole	1	1.0	0.0	0.4092071611	0.7058823529	NaN	0.9996380214718024	True	True	True	True	True
25780	Pituitary dwarfism	367460001	HP:0000839	Pituitary dwarfism	1	1.0	1.0	0.23214285713750002	1.0	NaN	0.8916175581765776	False	False	True	True	True
40547706	Dentinogenesis imperfecta	367461002	HP:0000703	Dentinogenesis imperfecta	1	1.0	1.0	1.0	1.0	NaN	0.9701612564194413	False	True	True	True	True
4279543	Color vision deficiency	367469000	HP:0007641	Dyschromatopsia	1	0.0	1.0	0.5	1.0	NaN	0.8190526435731555	False	False	False	True	True
4279543	Color vision deficiency	367469000	HP:0000551	Color vision defect	1	1.0	1.0	0.40238095237500004	0.8095238095	NaN	0.7268647313110805	False	False	False	False	True
40547717	Anal fistula	367471000	HP:0010447	Anal fistula	1	1.0	1.0	1.0	1.0	NaN	0.9701612564194413	False	True	True	True	True
40547717	Anal fistula	367471000	HP:0012390	Anal fissure	1	1.0	0.0	0.0	0.0	NaN	0.8783737955177173	False	False	False	True	True
40547717	Anal fistula	367471000	HP:0005218	Perianal fistula	1	1.0	0.0	0.0	0.0	NaN	0.8783737955177173	False	False	False	True	True
40547719	Mobile joint	367473002	HP:0001376	Limited joint motion	1	0.0	1.0	0.4	0.8	NaN	0.45819350680328136	False	False	False	False	False
4280605	Common duodenal ulcer	367474008	HP:0002588	Duodenal ulcer	1	1.0	0.0	0.7878787879	0.7878787879	NaN	0.9998994088629868	True	True	True	True	True
40547724	Megakaryocytic aplasia	367478006	HP:0031689	Dysmegakaryopoiesis	1	0.0	1.0	0.83607350095	0.8636363636	NaN	0.7484021309888336	False	False	False	False	True
40547728	Plastic operation on tendon	367481001	HP:0100550	Tendon rupture	1	0.0	1.0	0.16	0.8	NaN	0.35513698333925103	False	False	False	False	False
40547730	Hyperplasia of prostate	367483003	HP:0008711	Benign prostatic hyperplasia	1	1.0	1.0	0.2716126964454546	1.0	NaN	0.8982659572974804	False	False	True	True	True
40547730	Hyperplasia of prostate	367483003	HP:0008687	Hypoplastic prostate	1	0.0	1.0	0.07925407925454545	0.8717948717999999	NaN	0.4498787657025602	False	False	False	False	False
4272246	Polymorphous light eruption	367484009	HP:0032379	Sun allergy	1	1.0	1.0	0.5	1.0	NaN	0.9300381881853379	False	True	True	True	True
4273764	Infantile malignant osteopetrosis	367489004	HP:0011002	Osteopetrosis	1	1.0	1.0	0.2482298407214285	0.8125	NaN	0.6742719393365868	False	False	False	False	False
4273765	Increased body temperature	367493005	HP:0001945	Fever	1	1.0	0.0	0.0	0.0	NaN	0.8783737955177173	False	False	False	True	True
4273765	Increased body temperature	367493005	HP:0001954	Episodic fever	1	0.0	1.0	0.8727272727000001	0.8727272727000001	NaN	0.772771566329925	False	False	False	True	True
4272249	Macrocolon	367495003	HP:0011286	Total colonic aganglionosis	1	1.0	0.0	0.0	0.0	NaN	0.8783737955177173	False	False	False	True	True
4272249	Macrocolon	367495003	HP:0002251	Megacolon	1	1.0	0.0	0.0	0.0	NaN	0.8783737955177173	False	False	False	True	True
4272249	Macrocolon	367495003	HP:0004388	Microcolon	1	0.0	1.0	0.8181818182	0.8181818182	NaN	0.6716977463295901	False	False	False	False	False
4280726	Seasonal allergic rhinitis	367498001	HP:0003193	Hayfever	1	1.0	1.0	0.27027027026666667	0.8108108108000001	NaN	0.6800528274693354	False	False	False	False	False
4280726	Seasonal allergic rhinitis	367498001	HP:0012395	Seasonal allergy	1	1.0	0.0	0.0	0.0	NaN	0.8783737955177173	False	False	False	True	True
40547746	Amputation of foot	367499009	HP:0001868	Autoamputation of foot	1	0.0	1.0	0.394871794875	0.8461538462	NaN	0.5424114383292116	False	False	False	False	False
74740	Polydactyly	367506006	HP:0010442	Polydactyly	1	1.0	1.0	0.33333333333333337	1.0	NaN	0.907937205520092	False	False	True	True	True
40547756	Papovavirus infection subgroup A	367507002	HP:0200043	Warts	1	1.0	0.0	0.20833333333333331	0.625	NaN	0.9990650738856381	True	True	True	True	True
40547756	Papovavirus infection subgroup A	367507002	HP:0020114	Persistent human papillomavirus infection	1	0.0	1.0	0.2751322751333333	0.8253968254	NaN	0.4501722669995594	False	False	False	False	False
4272250	Atrophoderma maculatum	367508007	HP:0032026	Anetoderma	1	1.0	0.0	0.0	0.0	NaN	0.8783737955177173	False	False	False	True	True
4280728	Ulnar drift	367510009	HP:0009465	Ulnar Drift	1	1.0	1.0	1.0	1.0	NaN	0.9701612564194413	False	True	True	True	True
443443	Receptive language disorder	367515004	HP:0002463	Language disorder	1	0.0	1.0	0.40540540540000003	0.8108108108000001	NaN	0.4808230120747103	False	False	False	False	False
40547766	Pruritus of skin	367516003	HP:0000989	Itching	1	1.0	1.0	0.6129032258	1.0	NaN	0.9421020309121841	False	True	True	True	True
4280729	Infectious eczematoid dermatitis	367522007	HP:0000976	Eczematoid dermatitis	1	0.0	1.0	0.7920696325000001	0.8181818182	NaN	0.6613431382227175	False	False	False	False	False
4272252	Perleche	367523002	HP:0030318	Angular cheilitis	1	1.0	0.0	0.0	0.0	NaN	0.8783737955177173	False	False	False	True	True
4272252	Perleche	367523002	HP:0100658	Cellulitis	1	1.0	0.0	0.0	0.0	NaN	0.8783737955177173	False	False	False	True	True
4272253	Hypoplasia of thyroid	367524008	HP:0005990	Thyroid hypoplasia	1	1.0	1.0	0.5	1.0	NaN	0.9300381881853379	False	True	True	True	True
40547777	Oral aphthae	367526005	HP:0011107	Aphthous stomatitis	1	1.0	0.0	0.3870967742	0.7741935484	NaN	0.9997691139746575	True	True	True	True	True
40547777	Oral aphthae	367526005	HP:0000155	Oral ulcer	1	1.0	0.0	0.0	0.0	NaN	0.8783737955177173	False	False	False	True	True
40547777	Oral aphthae	367526005	HP:0032154	Canker sore	1	1.0	1.0	0.5	1.0	NaN	0.9300381881853379	False	True	True	True	True
435101	Open fracture of foot	367527001	HP:4000050	Open fracture	1	0.0	1.0	0.8387096774	0.8387096774	NaN	0.7124061312816737	False	False	False	False	False
4273770	Spondyloepiphyseal dysplasia congenita	367530008	HP:0002655	Spondyloepiphyseal dysplasia	1	1.0	1.0	0.9193548387	1.0	NaN	0.96569533452564	False	True	True	True	True
435842	Supernumerary tooth	367534004	HP:0011069	Hyperdontia	1	1.0	1.0	0.95588235295	1.0	NaN	0.9677931409374404	False	True	True	True	True
435842	Supernumerary tooth	367534004	HP:0011067	Mesiodens	1	1.0	0.0	0.0	0.0	NaN	0.8783737955177173	False	False	False	True	True
4279553	Eosinophilic asthma	367542003	HP:0032071	Pulmonary eosinophilia	1	1.0	1.0	0.5345238095142857	1.0	NaN	0.9339556080087925	False	True	True	True	True
40548153	Malignant neoplasm of gastrointestinal tract, NOS	367543008	HP:0007378	GI tract tumor	1	0.0	1.0	0.44776119405000003	0.8955223881000001	NaN	0.6537332849034869	False	False	False	False	False
40548153	Malignant neoplasm of gastrointestinal tract, NOS	367543008	HP:0006749	Malignant GI tract tumors	1	1.0	0.0	0.0	0.0	NaN	0.8783737955177173	False	False	False	True	True
40548161	Talipes cavus	36755004	HP:0001761	Pes cavus	1	1.0	1.0	0.28160919539999996	1.0	NaN	0.8998913713985853	False	False	True	True	True
4273778	Entire dermatoglyphic patterns of palm	367573004	HP:0007602	Complex palmar dermatoglyphic pattern	1	0.0	1.0	0.7855787476500001	0.8064516129	NaN	0.6386281989537438	False	False	False	False	False
4279681	Hepatosplenomegaly	36760000	HP:0001433	Hepatosplenomegaly	1	1.0	1.0	1.0	1.0	NaN	0.9701612564194413	False	True	True	True	True
45757753	Hyperoxaluria	367621000119107	HP:0003159	Hyperoxaluria	1	1.0	1.0	1.0	1.0	NaN	0.9701612564194413	False	True	True	True	True
45757754	Increased gastrin secretion	367641000119101	HP:0500167	Hypergastrinemia	1	0.0	1.0	0.8751322751333334	1.0	NaN	0.8986841803615174	False	False	True	True	True
379010	Epiretinal membrane	367649002	HP:0100014	Macular pucker	1	1.0	1.0	0.5325814536285715	1.0	NaN	0.9337407416717209	False	True	True	True	True
4282382	Entire hemorrhoidal zone	367656008	HP:0032551	Piles	1	0.0	1.0	0.748695493525	0.8275862069	NaN	0.6598578692900954	False	False	False	False	False
40548742	Undescended testis	367721002	HP:0000028	Cryptorchism	1	1.0	1.0	1.0	1.0	NaN	0.9701612564194413	False	True	True	True	True
40548752	Scoliosis	36773001	HP:0002650	Scoliosis	1	1.0	1.0	1.0	1.0	NaN	0.9701612564194413	False	True	True	True	True
4281313	Displaced ureteric orifice	36775008	HP:0100627	Displacement of the urethral meatus	1	0.0	1.0	0.14379084966666666	0.862745098	NaN	0.46159061211504504	False	False	False	False	False
4275821	Entire hemorrhoidal nerve	367763003	HP:0032551	Piles	1	0.0	1.0	0.748695493525	0.8275862069	NaN	0.6598578692900954	False	False	False	False	False
4282532	Fracture of distal phalanx of finger	36778005	HP:0041218	bone distal phalanx	1	0.0	1.0	0.8679245283	0.8679245283	NaN	0.7648197560110357	False	False	False	True	True
4281749	Heart valve disorder	368009	HP:0001654	Valvular abnormality	1	1.0	0.0	0.0	0.0	NaN	0.8783737955177173	False	False	False	True	True
4274585	Entire umbilical cord stump	368067006	HP:0032435	Omphalitis	1	0.0	1.0	0.7763362739999999	0.8292682927	NaN	0.6736340277452163	False	False	False	False	False
40543262	Achillotenotomy	36810003	HP:0025273	Achilles tendonitis	1	0.0	1.0	0.31107142858	0.8125	NaN	0.4420978415902927	False	False	False	False	False
4283011	Entire skin of nasolabial fold	368112007	HP:0005272	Deep laugh lines	1	0.0	1.0	0.74782608695	0.8	NaN	0.611478551487109	False	False	False	False	False
441968	Acetonuria	36815008	HP:0002919	Ketonuria	1	1.0	1.0	0.88095238095	1.0	NaN	0.9633473917692253	False	True	True	True	True
4284185	Entire shaft of phalanx of index finger	368308009	HP:0009536	Short 2nd finger	1	0.0	1.0	0.7740740740500001	0.8148148148	NaN	0.648358311717416	False	False	False	False	False
4278158	Entire shaft of phalanx of middle finger	368324005	HP:0005819	Brachymesophalangy	1	0.0	1.0	0.84444444445	0.8888888889000001	NaN	0.7850111462078437	False	False	False	True	True
4284199	Entire shaft of phalanx of little finger	368352001	HP:0009237	Short 5th finger	1	0.0	1.0	0.7740740740500001	0.8148148148	NaN	0.648358311717416	False	False	False	False	False
40544542	Incompetence of cervix	36836005	HP:0030009	Incompetent cervix	1	1.0	1.0	1.0	1.0	NaN	0.9701612564194413	False	True	True	True	True
4284320	Entire skin between thumb and index finger	368398000	HP:0010704	1-2 finger syndactyly	1	0.0	1.0	0.38137294260000004	0.8085106383	NaN	0.4658090721474338	False	False	False	False	False
4283462	Entire left hand	368456002	HP:0100257	Cleft hand	1	0.0	1.0	0.7619047619	0.8571428570999999	NaN	0.7127401966644145	False	False	False	False	False
4279830	Entire subcutaneous tissue of upper extremity	368489002	HP:0009056	Loss of fat tissue below the skin from upper limbs	1	0.0	1.0	0.5184523809666666	0.8125	0	0.5344356695951413	False	False	False	False	False
4276866	Entire bone of upper extremity	368532003	HP:0009823	Absent bones of the upper limbs	1	0.0	1.0	0.26666666666666666	0.8	NaN	0.399893322187332	False	False	False	False	False
4285211	Entire left upper eyelid	368580000	HP:0000636	Cleft upper eyelid	1	0.0	1.0	0.824686757025	0.9189189189	NaN	0.8153963824800495	False	False	False	True	True
4285212	Entire left lower eyelid	368581001	HP:0000652	Cleft lower eyelid	1	0.0	1.0	0.85480829665	0.9189189189	NaN	0.8233705985540896	False	False	False	True	True
4284632	Entire left external auditory canal	368588007	HP:0000413	Absent ear canal	1	0.0	1.0	0.40322580645	0.8064516129	NaN	0.47168252335607824	False	False	False	False	False
4284756	Entire tensor veli palatini muscle bursa	368682002	HP:0430016	Abnormality of tensor veli palatini muscle	1	0.0	1.0	0.7728480883500001	0.8059701493	NaN	0.632529210137853	False	False	False	False	False
4284762	Displaced tooth	368704009	HP:0010344	Deviation of the 5th toe	1	0.0	1.0	0.8	0.8	NaN	0.633343613763028	False	False	False	False	False
4285372	Stress polycythemia	36874002	HP:0001901	Polycythemia	1	0.0	1.0	0.7706177045499999	0.8387096774	NaN	0.6868720540918508	False	False	False	False	False
4285373	Entire median furrow of tongue	368742003	HP:0002711	Deep median tongue groove	1	0.0	1.0	0.8518518518499999	0.8888888889000001	NaN	0.7872372881818542	False	False	False	True	True
4285512	Repair of recurrent dislocation of patella	36884001	HP:0005001	Recurrent patellar dislocation	1	0.0	1.0	0.431372549	0.862745098	NaN	0.5890416057110957	False	False	False	False	False
40546317	Retinal fold	368847001	HP:0008052	Retinal fold	1	1.0	1.0	0.33333333333333337	1.0	NaN	0.907937205520092	False	False	True	True	True
4277199	Entire lamina episcleralis	368850003	HP:0100534	Episcleritis	1	0.0	1.0	0.39052631579999997	0.8421052632	NaN	0.5329162620626288	False	False	False	False	False
4285066	Entire perilymphatic duct	368950002	HP:0033819	Perilymphatic	1	0.0	1.0	0.7566502463	0.8275862069	NaN	0.6630380469207835	False	False	False	False	False
45757771	Partial nephrogenic diabetes insipidus	368961000119107	HP:0009806	Nephrogenic diabetes insipidus	1	0.0	1.0	0.8666666667	0.8666666667	NaN	0.762705480393546	False	False	False	False	True
4285823	Normal jugular venous pressure	369001	HP:0030847	Abnormal jugular venous pressure	1	0.0	1.0	0.8620689655	0.8620689655	NaN	0.7548662505242707	False	False	False	False	True
4285978	Entire hippocampal commissure	369115003	HP:0033646	Absent hippocampal commissure	1	0.0	1.0	0.8406262545000002	0.8510638298000001	NaN	0.7317592901959117	False	False	False	False	True
4282082	Incision of esophageal web	36917004	HP:0100594	Esophageal web	1	0.0	1.0	0.49334926325	0.8	NaN	0.4997959313293373	False	False	False	False	False
4286114	Entire cavum septi pellucidi	369196003	HP:0002389	Cavum septum pellucidum	1	0.0	1.0	0.8489795918499999	0.8979591836999999	NaN	0.7976114185373394	False	False	False	True	True
440238	Closed fracture of metatarsal bone	36924003	HP:0041162	bone pes	1	0.0	1.0	0.8027777778	0.85	NaN	0.7166631445082714	False	False	False	False	False
133569	Fasciitis	36948007	HP:0100537	Fasciitis	1	1.0	1.0	1.0	1.0	NaN	0.9701612564194413	False	True	True	True	True
4289100	Focal epithelial hyperplasia	36949004	HP:0410340	Oral mucosa epithelial hyperplasia	1	0.0	1.0	0.8307692308	0.8307692308	NaN	0.6970148038895779	False	False	False	False	False
4289517	Loss of taste	36955009	HP:0031249	Dysgeusia	1	1.0	0.0	0.0	0.0	NaN	0.8783737955177173	False	False	False	True	True
4289517	Loss of taste	36955009	HP:0041051	Ageusia	1	1.0	1.0	0.5008403361428572	1.0	NaN	0.9301360498930521	False	True	True	True	True
4283893	Sinusitis	36971009	HP:0000255	Acute sinusitis	1	1.0	0.0	0.0	0.0	NaN	0.8783737955177173	False	False	False	True	True
4283893	Sinusitis	36971009	HP:0000246	Sinusitis	1	1.0	1.0	1.0	1.0	NaN	0.9701612564194413	False	True	True	True	True
140362	Hypoparathyroidism	36976004	HP:0000829	Hypoparathyroidism	1	1.0	1.0	0.25	1.0	NaN	0.8946715348309059	False	False	True	True	True
140362	Hypoparathyroidism	36976004	HP:0000852	Pseudohypoparathyroidism	1	1.0	0.0	0.0	0.0	NaN	0.8783737955177173	False	False	False	True	True
140362	Hypoparathyroidism	36976004	HP:0001281	Tetany	1	1.0	0.0	0.0	0.0	NaN	0.8783737955177173	False	False	False	True	True
40544275	Status asthmaticus	36979006	HP:0012653	Status asthmaticus	1	1.0	1.0	0.925	1.0	NaN	0.9660279761262787	False	True	True	True	True
4282857	Closed fracture of upper limb	36991002	HP:4000051	Closed fracture	1	0.0	1.0	0.79647435895	0.875	NaN	0.7511741894326517	False	False	False	False	True
4285068	Inappropriate hormone secretion	36992009	HP:0031218	SIADH	1	0.0	1.0	0.40983606555	0.8196721311	NaN	0.4994400668614552	False	False	False	False	False
4183497	Narrowing of palpebral fissure	370116005	HP:0045025	Narrow eyelid opening	1	0.0	1.0	1.0	1.0	NaN	0.9173297424845549	False	True	True	True	True
4152896	Onsets	370139004	HP:0003674	Onset	1	0.0	1.0	1.0	1.0	NaN	0.9173297424845549	False	True	True	True	True
4152913	Severe asthma	370221004	HP:0012653	Status asthmaticus	1	0.0	1.0	0.8387096774	0.8387096774	NaN	0.7124061312816737	False	False	False	False	False
40547442	Deep venous thrombosis of leg	370248003	HP:0002625	Deep vein thrombosis	1	0.0	1.0	0.9130434783	0.9130434783	NaN	0.8319308960267074	False	False	False	True	True
4284490	Le Fort's fracture, type III	37027003	HP:4000044	Transverse fracture	1	0.0	1.0	0.2245575971285714	0.8372093022999999	NaN	0.4497758887842675	False	False	False	False	False
4286274	Ligation of arteriovenous fistula of coronary artery	37034001	HP:0031563	Coronary arteriovenous fistula	1	0.0	1.0	0.8382733364666667	0.9032258065000001	NaN	0.8008921163795779	False	False	False	True	True
4157025	Serositis	370469003	HP:0045073	Serositis	1	1.0	1.0	1.0	1.0	1	0.9701612564194413	False	True	True	True	True
4157030	Mittendorf dot	370483001	HP:0030742	Mittendorf dot	1	1.0	1.0	0.6666666666666667	1.0	NaN	0.947132961111891	False	True	True	True	True
4152598	Rupture of uterine cervix	370500003	HP:0100718	Uterine rupture	1	0.0	1.0	0.8	0.8	NaN	0.633343613763028	False	False	False	False	False
438546	Congenital anomaly of anterior chamber of eye	3705009	HP:0007700	Anterior segment dysgenesis	1	0.0	1.0	0.40322580645	0.8064516129	NaN	0.47168252335607824	False	False	False	False	False
438546	Congenital anomaly of anterior chamber of eye	3705009	HP:0000593	Anterior chamber anomalies	1	0.0	1.0	0.40322580645	0.8064516129	NaN	0.47168252335607824	False	False	False	False	False
4157036	Encephalomyelopathy	370502006	HP:0001298	Encephalopathy	1	0.0	1.0	0.8571428570999999	0.8571428570999999	NaN	0.7462746911062157	False	False	False	False	True
4153656	Eosinophilic granuloma complex of animals	370507000	HP:0032253	Eosinophilic granuloma	1	0.0	1.0	0.8018181818	0.84	NaN	0.7007684385835343	False	False	False	False	False
4286282	Congenital atresia of colon	37054000	HP:0010448	Colonic atresia	1	1.0	1.0	0.8783783783999999	1.0	NaN	0.9631845830104149	False	True	True	True	True
4153665	Base wide	370547007	HP:0002136	Wide based walk	1	0.0	1.0	0.8	0.8	NaN	0.633343613763028	False	False	False	False	False
4152611	Base narrow	370548002	HP:0012809	Thin nasal base	1	0.0	1.0	0.8275862069	0.8275862069	NaN	0.6907164209032565	False	False	False	False	False
4156427	Dynamic right ventricular outflow tract obstruction	370551009	HP:0032092	Left ventricular outflow tract obstruction	1	0.0	1.0	0.8275862069	0.8275862069	NaN	0.6907164209032565	False	False	False	False	False
40548538	Recurrent	37056003	HP:0031796	Recurrent	1	1.0	0.0	0.0	0.0	NaN	0.8783737955177173	False	False	False	True	True
4284608	Hyperproteinemia	37064009	HP:0002152	Hyperproteinemia	1	1.0	1.0	0.95714285715	1.0	NaN	0.9678632662102687	False	True	True	True	True
4157935	Assessment of susceptibility for infection	370782005	HP:0002719	Frequent infections	1	0.0	1.0	0.5405405405333333	0.8108108108000001	NaN	0.541089254170105	False	False	False	False	False
4158084	Determination of existing sensory impairments	370837004	HP:0003474	Sensory impairment	1	0.0	1.0	0.42857142854999997	0.8571428570999999	NaN	0.577591565787166	False	False	False	False	False
4154554	Suture tip cataract	370891001	HP:0010695	Sutural cataract	1	0.0	1.0	0.8823529412000001	0.8823529412000001	NaN	0.7881287311724937	False	False	False	True	True
4154679	Vertical cup disc ratio	370937003	HP:0031973	Increased vertical cup-to-disc ratio	1	0.0	1.0	0.8461538462	0.8461538462	NaN	0.7264044509047871	False	False	False	False	True
4158969	Pupillary membrane	370941004	HP:0009917	Persistent pupillary membrane	1	0.0	1.0	0.8181818182	0.8181818182	NaN	0.6716977463295901	False	False	False	False	False
4290348	Lipomatosis	37095002	HP:0001012	Lipomas	1	1.0	0.0	0.0	0.0	NaN	0.8783737955177173	False	False	False	True	True
4158975	Corneal sensation	370955007	HP:0012155	Corneal hypesthesia	1	0.0	1.0	0.8333333333	0.8333333333	NaN	0.7020355898037149	False	False	False	False	False
4158245	Disorder of intraocular pressure	370960006	HP:0007906	Raised IOP	1	0.0	1.0	0.8076923076999999	0.8076923076999999	NaN	0.6498080564440654	False	False	False	False	False
4154685	Glaucomatous visual field defect	370961005	HP:0007854	Glaucomatous visual field defect	1	1.0	1.0	1.0	1.0	NaN	0.9701612564194413	False	True	True	True	True
4158977	Retinoblastoma	370967009	HP:0009919	Retina tumor	1	1.0	1.0	1.0	1.0	NaN	0.9701612564194413	False	True	True	True	True
4154687	Fine motor coordination	370980007	HP:0007010	Fine motor disability	1	0.0	1.0	0.8072450805	0.8837209302	NaN	0.7666952770523696	False	False	False	True	True
40543093	Entire hemithorax	370981006	HP:0012151	Hemothorax	1	0.0	1.0	0.7305194805499999	0.8181818182	NaN	0.6363221675190096	False	False	False	False	False
40543426	Hemithoracic structure	370989008	HP:0012151	Hemothorax	1	0.0	1.0	0.4090909091	0.8181818182	NaN	0.49630723510697267	False	False	False	False	False
4159131	Dyslipidemia	370992007	HP:0003119	Dyslipidemia	1	1.0	0.0	0.0	0.0	NaN	0.8783737955177173	False	False	False	True	True
4154689	Primary testicular failure	370997001	HP:0008720	Primary testicular failure	1	1.0	1.0	0.9130434782500001	1.0	NaN	0.9653197043374512	False	True	True	True	True
4153218	Primary hypogonadism	370999003	HP:0000815	Primary hypogonadism	1	1.0	1.0	1.0	1.0	NaN	0.9701612564194413	False	True	True	True	True
4159638	Perinephric catheter	371002007	HP:0012784	Perinephritis	1	0.0	1.0	0.7156004489333333	0.8	NaN	0.5977348111554257	False	False	False	False	False
4153222	Dilatation of calyx	371011007	HP:0100581	Caliectasis	1	1.0	1.0	0.8454106280166667	1.0	NaN	0.9610366561238066	False	True	True	True	True
4153344	Acute lymphoblastic leukemia, transitional pre-B-cell	371012000	HP:0004812	B Acute Lymphoblastic Leukemia	1	0.0	1.0	0.4074074074	0.8148148148	NaN	0.4892311778521055	False	False	False	False	False
4153344	Acute lymphoblastic leukemia, transitional pre-B-cell	371012000	HP:0006727	T-cell acute lymphoblastic leukemias	1	0.0	1.0	0.41333333335	0.8266666667	NaN	0.5141411683536113	False	False	False	False	False
4153345	Congenital absence of both testes	371015003	HP:0030869	Anorchism	1	1.0	1.0	0.3125	1.0	NaN	0.904768941590028	False	False	True	True	True
4153345	Congenital absence of both testes	371015003	HP:0100783	Absent breast	1	0.0	1.0	0.1931818181875	0.8181818182	NaN	0.4011580192813945	False	False	False	False	False
4153347	Rhytidosis facialis	371021004	HP:0007392	Excessive wrinkled skin	1	0.0	1.0	0.4222222222	0.8444444444	NaN	0.5513428931608353	False	False	False	False	False
4154696	Spastic paresis	371028005	HP:0002313	Spastic paraparesis	1	0.0	1.0	0.8823529412000001	0.8823529412000001	NaN	0.7881287311724937	False	False	False	True	True
139036	Systolic dysfunction	371037005	HP:0005185	Global systolic dysfunction	1	0.0	1.0	0.8205128205	0.8205128205	NaN	0.676467333816877	False	False	False	False	False
4159647	Thromboembolic disorder	371039008	HP:0001907	Thromboembolism	1	1.0	1.0	0.9333333333333332	1.0	NaN	0.9665133164583489	False	True	True	True	True
4289542	Congenital enlargement of coronary sinus	37104009	HP:0031298	Enlarged coronary sinus	1	0.0	1.0	0.4117647059	0.8235294118	NaN	0.5075485879506351	False	False	False	False	False
4159651	Traumatic hemolytic anemia	371046004	HP:0001878	Hemolytic anemia	1	0.0	1.0	0.79949874685	0.8095238095	NaN	0.6496193817891052	False	False	False	False	False
40543500	Type 1 diabetes mellitus with complication	371054002	HP:0100651	Type I diabetes	1	0.0	1.0	0.8166666666500001	0.8333333333	NaN	0.6957761412681477	False	False	False	False	False
40543502	Type II diabetes mellitus with complication	371056000	HP:0005978	NIDDM	1	0.0	1.0	0.8518518519	0.8518518519	NaN	0.7368277049486865	False	False	False	False	True
4154704	Myocardial infarction with complication	371068009	HP:0001658	MI	1	0.0	1.0	0.8095238095	0.8095238095	NaN	0.6536785051413956	False	False	False	False	False
4159736	Radiation thrombocytopenia	371074009	HP:0001873	Thrombocytopenia	1	0.0	1.0	0.8292682927	0.8292682927	NaN	0.6940538173456281	False	False	False	False	False
4290463	Skin structure of nasolabial fold	37108007	HP:0005272	Deep laugh lines	1	0.0	1.0	0.72653061225	0.8	NaN	0.6024151390681517	False	False	False	False	False
4159744	Sepsis due to urinary tract infection	371093006	HP:0000010	Recurrent UTIs	1	0.0	1.0	0.2692307692333333	0.8076923076999999	NaN	0.41494750410719644	False	False	False	False	False
4159746	Infantile breast hypertrophy	371096003	HP:0010313	Macromastia	1	0.0	1.0	0.8085106383	0.8085106383	NaN	0.6515398494532757	False	False	False	False	False
4289543	Increased lactation	37110009	HP:0002490	Hyperlactatorachia	1	0.0	1.0	0.2941176470666667	0.8823529412000001	NaN	0.565108134693421	False	False	False	False	False
4289543	Increased lactation	37110009	HP:0012024	Galactosemia	1	0.0	1.0	0.2708333333333333	0.8125	NaN	0.4244413722033572	False	False	False	False	False
4159148	Gastroesophageal reflux disease with apnea	371101003	HP:0002020	GERD	1	0.0	1.0	0.8891129032500001	0.9032258065000001	NaN	0.8149928467511742	False	False	False	True	True
4159749	Idiopathic maternal thrombocytopenia	371106008	HP:0001973	Immune thrombocytopenia	1	0.0	1.0	0.8669074743	0.8813559322000001	NaN	0.7822079718403717	False	False	False	True	True
4159152	Neonatal stroke	371121002	HP:0025722	Cerebral infarct	1	0.0	1.0	0.40540540540000003	0.8108108108000001	NaN	0.4808230120747103	False	False	False	False	False
4154714	Nasal sinus obstruction	371126007	HP:0001742	Stuffy nose	1	0.0	1.0	0.8571428570999999	0.8571428570999999	NaN	0.7462746911062157	False	False	False	False	True
4153372	Hyperandrogenemia	371131009	HP:0030348	Increased circulating androgen level	1	0.0	1.0	0.5	1.0	NaN	0.8190526435731555	False	False	False	True	True
4159156	Gastroesophageal reflux disease with hiatal hernia	371132002	HP:0002020	GERD	1	0.0	1.0	0.7943661972000001	0.8	NaN	0.6310075175397055	False	False	False	False	False
4159159	Anorexiant agent	371141007	HP:0002039	Anorexia	1	0.0	1.0	0.35805626599999996	0.8235294118	NaN	0.4835561480155569	False	False	False	False	False
4153379	Difficulty	371157007	HP:0009046	Difficulty running	1	0.0	1.0	0.8085470085666667	0.8461538462	NaN	0.7128593407737092	False	False	False	False	False
4153380	Disorder of carotid artery	371160000	HP:3000041	Disorder of carotid artery	1	1.0	0.0	0.0	0.0	NaN	0.8783737955177173	False	False	False	True	True
4153380	Disorder of carotid artery	371160000	HP:0012158	Carotid artery dissection	1	0.0	1.0	0.5629629629333334	0.8444444444	NaN	0.6124638993184052	False	False	False	False	False
439384	Open fracture of skull	371161001	HP:0041082	bone skull	1	0.0	1.0	0.8484848485	0.8484848485	NaN	0.7306994759573453	False	False	False	False	True
4159165	Closed fracture of skull	371162008	HP:4000051	Closed fracture	1	0.0	1.0	0.8235294118	0.8235294118	NaN	0.6825859947447672	False	False	False	False	False
4153492	Congenital absence of foot	371197005	HP:0011301	Apodia	1	1.0	0.0	0.0	0.0	NaN	0.8783737955177173	False	False	False	True	True
4159298	Congenital absence of hand	371199008	HP:0004050	Acheiria	1	1.0	1.0	0.33333333333333337	1.0	NaN	0.907937205520092	False	False	True	True	True
4153493	Distal interphalangeal joint of finger structure	371200006	HP:0009697	Contracture of the distal interphalangeal joint of the fingers	1	0.0	1.0	0.4418604651	0.8837209302	NaN	0.6309602252304835	False	False	False	False	False
4159768	Structure of distal interphalangeal joint of index finger	371210002	HP:0009538	Contracture of the distal interphalangeal joint of the 2nd finger	1	0.0	1.0	0.17319587628	0.8659793814	NaN	0.4807295284241012	False	False	False	False	False
4159770	Distal interphalangeal joint structure of second toe	371216008	HP:0100352	Contracture of the distal interphalangeal joint of the 2nd toe	1	0.0	1.0	0.44680851065	0.8936170213	NaN	0.6501014904093502	False	False	False	False	False
4159771	Distal interphalangeal joint structure of toe	371221006	HP:0100352	Contracture of the distal interphalangeal joint of the 2nd toe	1	0.0	1.0	0.41666666665	0.8333333333	NaN	0.5281320777248765	False	False	False	False	False
4153949	Proximal interphalangeal joint of finger structure	371232006	HP:0100490	Camptodactyly of hands	1	0.0	1.0	0.4418604651	0.8837209302	NaN	0.6309602252304835	False	False	False	False	False
4159773	Red color	371240000	HP:0002297	Red hair	1	0.0	1.0	0.27160493826666665	0.8148148148	NaN	0.42903333404309096	False	False	False	False	False
4154854	Proximal interphalangeal joint structure of toe	371241001	HP:0100350	Camptodactyly of the 4th toe	1	0.0	1.0	0.41666666665	0.8333333333	NaN	0.5281320777248765	False	False	False	False	False
4153954	Green color	371246006	HP:0011075	Green teeth	1	0.0	1.0	0.5375	0.8125	NaN	0.5428925354926599	False	False	False	False	False
4290615	Dilated pupil	37125009	HP:0011499	Mydriasis	1	1.0	1.0	0.7896103896142858	1.0	NaN	0.9571235920632712	False	True	True	True	True
4153958	Proximal interphalangeal joint structure of third toe	371255009	HP:0100349	Camptodactyly of the 3rd toe	1	0.0	1.0	0.41111111110000004	0.8222222222000001	NaN	0.5048008689475443	False	False	False	False	False
4290616	Facial grimacing	37126005	HP:0000273	Facial grimacing	1	1.0	1.0	1.0	1.0	NaN	0.9701612564194413	False	True	True	True	True
4154858	Structure of proximal interphalangeal joint of middle finger	371263005	HP:0100490	Camptodactyly of hands	1	0.0	1.0	0.16521739130000002	0.8260869565	NaN	0.403429027408326	False	False	False	False	False
4160202	Structure of proximal interphalangeal joint of ring finger	371267006	HP:0100490	Camptodactyly of hands	1	0.0	1.0	0.16703296704	0.8351648352	NaN	0.42074351285167044	False	False	False	False	False
4154860	Light color	371268001	HP:0007730	Light eye color	1	0.0	1.0	0.29885057470000004	0.8965517241000001	NaN	0.5931380874568065	False	False	False	False	False
4153959	Structure of proximal interphalangeal joint of index finger	371270005	HP:0100490	Camptodactyly of hands	1	0.0	1.0	0.16521739130000002	0.8260869565	NaN	0.403429027408326	False	False	False	False	False
4153959	Structure of proximal interphalangeal joint of index finger	371270005	HP:0009540	Camptodactyly of 2nd finger	1	0.0	1.0	0.17319587628	0.8659793814	NaN	0.4807295284241012	False	False	False	False	False
4160207	Proximal interphalangeal joint structure of fifth toe	371284000	HP:0100350	Camptodactyly of the 4th toe	1	0.0	1.0	0.41111111110000004	0.8222222222000001	NaN	0.5048008689475443	False	False	False	False	False
4159859	Proximal interphalangeal joint structure of fourth toe	371288002	HP:0100350	Camptodactyly of the 4th toe	1	0.0	1.0	0.4065934066	0.8131868132	NaN	0.48581136280826165	False	False	False	False	False
4153963	Proximal interphalangeal joint structure of second toe	371292009	HP:0100348	Camptodactyly of the 2nd toe	1	0.0	1.0	0.42857142854999997	0.8571428570999999	NaN	0.577591565787166	False	False	False	False	False
4154872	Congenital cerebellar cortical atrophy	371313002	HP:0008278	Cerebellar cortical atrophy	1	0.0	1.0	0.4262295082	0.8524590164	NaN	0.5679528594295361	False	False	False	False	False
4159872	Fatty liver	371330000	HP:0001397	Steatosis	1	0.0	1.0	0.5	1.0	NaN	0.8190526435731555	False	False	False	True	True
375252	Disorder of eye	371405004	HP:0000478	Eye disease	1	1.0	0.0	0.0	0.0	NaN	0.8783737955177173	False	False	False	True	True
373499	Disorder of eye region	371409005	HP:0000478	Eye disease	1	1.0	0.0	0.0	0.0	NaN	0.8783737955177173	False	False	False	True	True
40544782	Arthropathy associated with infection	371412008	HP:0003095	Infected joint	1	1.0	0.0	0.0	0.0	NaN	0.8783737955177173	False	False	False	True	True
4290018	Structure of tympanic nerve	37144002	HP:0006715	Tympanic nerve tumor	1	0.0	1.0	0.5166666666666666	0.8	NaN	0.5102086984910877	False	False	False	False	False
4160345	Neoplasm of eye proper	371486001	HP:0100012	Eye tumor	1	1.0	1.0	0.9435483871	1.0	NaN	0.9670990904852802	False	True	True	True	True
134380	Erythromelalgia	37151006	HP:0032147	Erythromelalgia	1	1.0	1.0	0.446428571425	1.0	NaN	0.9235313379159052	False	True	True	True	True
4154268	Developmental failure of fusion	371520008	HP:0010526	Dysgraphia	1	0.0	1.0	0.14403778039999998	0.8571428570999999	NaN	0.4512549178373737	False	False	False	False	False
4290021	Periodontist	37154003	HP:0000704	Pyorrhea	1	0.0	1.0	0.8695652174	0.8695652174	NaN	0.7675577858179315	False	False	False	True	True
432876	Bipolar I disorder	371596008	HP:0007302	Bipolar disorder	1	0.0	1.0	0.96875	1.0	NaN	0.9129799819631623	False	True	True	True	True
4155797	Heberden node	371598009	HP:0012313	Heberden's node	1	1.0	1.0	1.0	1.0	NaN	0.9701612564194413	False	True	True	True	True
4155797	Heberden node	371598009	HP:0012314	Bouchard's node	1	1.0	0.0	0.0	0.0	NaN	0.8783737955177173	False	False	False	True	True
4154283	Severe bipolar I disorder	371599001	HP:0007302	Bipolar disorder	1	0.0	1.0	0.8333333333	0.8333333333	NaN	0.7020355898037149	False	False	False	False	False
4155798	Severe bipolar disorder	371600003	HP:0007302	Bipolar disorder	1	0.0	1.0	0.8333333333	0.8333333333	NaN	0.7020355898037149	False	False	False	False	False
135772	Goiter	3716002	HP:0000853	Goiter	1	1.0	1.0	0.48165869219090907	1.0	NaN	0.9278703540811699	False	True	True	True	True
135772	Goiter	3716002	HP:0008249	Large thyroid	1	0.0	1.0	0.15584415583636363	0.8571428570999999	NaN	0.45648160999219806	False	False	False	False	False
135772	Goiter	3716002	HP:0005990	Thyroid hypoplasia	1	0.0	1.0	0.07727272727272727	0.85	NaN	0.40890103942859124	False	False	False	False	False
436074	Panic disorder	371631005	HP:0000740	Episodic paroxysmal anxiety	1	0.0	1.0	0.43636363635000003	0.8727272727000001	NaN	0.6091958904304229	False	False	False	False	False
380834	Coma	371632003	HP:0001259	Coma	1	1.0	1.0	0.33333333333333337	1.0	NaN	0.907937205520092	False	False	True	True	True
4154414	Infection due to Mycobacterium avium-intracellulare group	371686006	HP:0011275	Recurrent mycobacterium avium complex infections	1	0.0	1.0	0.7267407817	0.8641975309	NaN	0.7107400497064214	False	False	False	False	False
437123	Closed fracture of hamate bone of wrist	37174005	HP:4000051	Closed fracture	1	0.0	1.0	0.50429505135	0.8235294118	NaN	0.5487370892713146	False	False	False	False	False
40546073	Alteration in cardiac output: decreased	37175006	HP:0033532	Decreased cardiac output	1	1.0	1.0	0.8925729443	1.0	NaN	0.96407379303014	False	True	True	True	True
4160509	Generalized iris atrophy	371756009	HP:0001089	Iris atrophy	1	0.0	1.0	0.40476190475	0.8095238095	NaN	0.4781226570458815	False	False	False	False	False
4289844	Chronic nonspecific lung disease	37180002	HP:0006528	Chronic lung disease	1	0.0	1.0	0.8	0.8	NaN	0.633343613763028	False	False	False	False	False
4290160	Factor VII deficiency	37193007	HP:0008169	Factor VII deficiency	1	1.0	0.0	0.0	0.0	NaN	0.8783737955177173	False	False	False	True	True
4290160	Factor VII deficiency	37193007	HP:0004841	Factor XII deficiency	1	0.0	1.0	0.6677692219666667	0.8888888889000001	NaN	0.7269502420879536	False	False	False	False	True
4162116	Malignant neoplasm of adrenal cortex	371964008	HP:0100641	Cortical adrenal neoplasia	1	0.0	1.0	0.28758169933333333	0.862745098	NaN	0.5257166935333253	False	False	False	False	False
4155167	Malignant neoplasm of adrenal medulla	371965009	HP:0100642	Medullar adrenal neoplasia	1	0.0	1.0	0.28930817610000004	0.8679245283	NaN	0.5361759002867046	False	False	False	False	False
197230	Malignant neoplasm of uterus	371973000	HP:0010784	Uterine tumor	1	1.0	0.0	0.0	0.0	NaN	0.8783737955177173	False	False	False	True	True
4290871	Abnormal presence of hemoglobin	3720003	HP:0011902	Abnormal Hb	1	0.0	1.0	0.8221343873500001	0.8260869565	NaN	0.6862083428027089	False	False	False	False	False
4155285	Malignant neoplasm of central nervous system	372062007	HP:0100836	Malignant neoplasm of the CNS	1	1.0	1.0	1.0	1.0	NaN	0.9701612564194413	False	True	True	True	True
4157331	Malignant neoplasm of nervous system	372063002	HP:0004375	Nervous system cancer	1	0.0	1.0	0.5694022289666666	0.8571428570999999	NaN	0.6375341211555097	False	False	False	False	False
4157331	Malignant neoplasm of nervous system	372063002	HP:0100836	Malignant neoplasm of the CNS	1	0.0	1.0	0.2941176470666667	0.8823529412000001	NaN	0.565108134693421	False	False	False	False	False
4157332	Malignant neoplasm of female breast	372064008	HP:0003002	Breast cancer	1	0.0	1.0	0.5490196078666667	0.8235294118	NaN	0.5684403221031027	False	False	False	False	False
439928	Gangrenous disorder	372070002	HP:0100758	Gangrene	1	1.0	1.0	0.84782608695	1.0	NaN	0.9611980433583855	False	True	True	True	True
40555828	Arthritis	372091005	HP:0001369	Arthritis	1	1.0	1.0	1.0	1.0	NaN	0.9701612564194413	False	True	True	True	True
40555828	Arthritis	372091005	HP:0003040	Arthropathy	1	1.0	0.0	0.0	0.0	NaN	0.8783737955177173	False	False	False	True	True
40555828	Arthritis	372091005	HP:0001367	Joint disease	1	1.0	0.0	0.0	0.0	NaN	0.8783737955177173	False	False	False	True	True
4157448	Carcinoma of male breast	372096000	HP:0003002	Breast cancer	1	0.0	1.0	0.8717948717999999	0.8717948717999999	NaN	0.7712428278927416	False	False	False	True	True
4162876	Malignant neoplasm of exocervix	372099007	HP:0030079	Cervix cancer	1	0.0	1.0	0.27956989246666664	0.8387096774	NaN	0.47701871123061224	False	False	False	False	False
4157451	Carcinoma of glottis	372103002	HP:0002672	GI carcinoma	1	0.0	1.0	0.8	0.8	NaN	0.633343613763028	False	False	False	False	False
4162137	Carcinoma of penis	372106005	HP:0030731	Carcinoma	1	0.0	1.0	0.8	0.8	NaN	0.633343613763028	False	False	False	False	False
4155297	Malignant neoplasm of skin	372130007	HP:0100836	Malignant neoplasm of the CNS	1	0.0	1.0	0.2833333333333333	0.85	NaN	0.4998976306278321	False	False	False	False	False
4155297	Malignant neoplasm of skin	372130007	HP:0008069	Skin cancer	1	1.0	0.0	0.0	0.0	NaN	0.8783737955177173	False	False	False	True	True
4162997	Carcinoma of esophagus	372138000	HP:0011459	Esophageal carcinoma	1	1.0	1.0	0.88051209105	0.9189189189	NaN	0.9343625442962674	False	True	True	True	True
377561	Alternating exotropia	37214009	HP:0031717	Alternating exotropia	1	1.0	1.0	1.0	1.0	NaN	0.9701612564194413	False	True	True	True	True
4155299	Carcinoma of stomach	372143007	HP:0031498	Mucinous gastric carcinoma	1	0.0	1.0	0.42857142854999997	0.8571428570999999	NaN	0.577591565787166	False	False	False	False	False
4155300	Kaposi's sarcoma - category	372147008	HP:0100726	Kaposi's sarcoma	1	0.0	1.0	0.8461538461333333	1.0	NaN	0.8938528347533341	False	False	True	True	True
4155302	Sarcoma - category	372151005	HP:0100242	Sarcoma	1	0.0	1.0	0.76	1.0	NaN	0.8782737420556638	False	False	False	True	True
4163000	Sarcoma, metastatic	372152003	HP:0200059	Metastatic angiosarcoma	1	0.0	1.0	0.8205128205	0.8205128205	NaN	0.676467333816877	False	False	False	False	False
4162258	Malignant melanoma - category	372156000	HP:0002861	Melanoma	1	0.0	1.0	0.8101626016333334	1.0	NaN	0.8875702964627425	False	False	True	True	True
4163004	Bone part of coccyx	372167004	HP:0041146	bone coccyx	1	0.0	1.0	0.8275862069	0.8275862069	NaN	0.6907164209032565	False	False	False	False	False
4163018	Part of bone of lumbar vertebra	372209009	HP:0041168	bone lumbar vertebra	1	0.0	1.0	0.8936170213	0.8936170213	NaN	0.8051142509247894	False	False	False	True	True
4162272	Part of bone of thoracic vertebra	372211000	HP:0041073	bone thoracic vertebra	1	0.0	1.0	0.8936170213	0.8936170213	NaN	0.8051142509247894	False	False	False	True	True
4162276	Malignant melanoma	372244006	HP:0012056	Cutaneous melanoma	1	1.0	0.0	0.0	0.0	NaN	0.8783737955177173	False	False	False	True	True
4162276	Malignant melanoma	372244006	HP:0002861	Melanoma	1	1.0	1.0	0.5	1.0	NaN	0.9300381881853379	False	True	True	True	True
78474	Hypertrophy of breast	372281005	HP:0010313	Macromastia	1	1.0	1.0	1.0	1.0	NaN	0.9701612564194413	False	True	True	True	True
4163600	Large breast	372283008	HP:0010313	Macromastia	1	1.0	1.0	1.0	1.0	NaN	0.9701612564194413	False	True	True	True	True
4163601	Gigantomastia	372285001	HP:0010313	Macromastia	1	1.0	1.0	1.0	1.0	NaN	0.9701612564194413	False	True	True	True	True
4291025	Arthritis	3723001	HP:0001369	Arthritis	1	1.0	1.0	0.9037037037000001	1.0	NaN	0.964756522900252	False	True	True	True	True
4291025	Arthritis	3723001	HP:0003040	Arthropathy	1	1.0	0.0	0.0	0.0	NaN	0.8783737955177173	False	False	False	True	True
4291025	Arthritis	3723001	HP:0001367	Joint disease	1	1.0	0.0	0.0	0.0	NaN	0.8783737955177173	False	False	False	True	True
4290333	Macular retinal edema	37231002	HP:0040049	Macular edema	1	1.0	1.0	0.914215686275	1.0	NaN	0.9653897697232319	False	True	True	True	True
40556837	Scleroderma species	372347001	HP:0100324	Scleroderma	1	0.0	1.0	0.8	0.8	NaN	0.633343613763028	False	False	False	False	False
4156704	Gingival route	372457001	HP:0000230	Gingivitis	1	0.0	1.0	0.8534571723666666	1.0	NaN	0.8950892845010866	False	False	True	True	True
4156708	Periarticular route	372474001	HP:0025477	Periarticular calcification	1	0.0	1.0	0.7456140351	0.8	NaN	0.6105406266550691	False	False	False	False	False
40549460	Olivocerebellar atrophy	37250002	HP:0002542	Olivopontocerebellar atrophy	1	1.0	1.0	0.45283018869999997	0.9056603773999999	NaN	0.8573335923621963	False	False	False	True	True
46270518	History of low birth weight	37251000119108	HP:0001518	Low birth weight	1	0.0	1.0	0.8095238095	0.8095238095	NaN	0.6536785051413956	False	False	False	False	False
4290467	Auditory reflex	37251003	HP:0040121	Abnormal auditory reflex	1	0.0	1.0	0.8205128205	0.8205128205	NaN	0.676467333816877	False	False	False	False	False
4290193	Mean corpuscular hemoglobin concentration determination	37254006	HP:0025547	Decreased MCH	1	0.0	1.0	0.2453368444142857	0.8602150538	NaN	0.5021129919400484	False	False	False	False	False
4290193	Mean corpuscular hemoglobin concentration determination	37254006	HP:0025546	Abnormal MCH	1	0.0	1.0	0.4260498841	0.8085106383	NaN	0.48572059395843326	False	False	False	False	False
4290470	Cementoma	37258009	HP:0012328	Cementoma	1	1.0	1.0	0.25	1.0	NaN	0.8946715348309059	False	False	True	True	True
4164053	Benzodiazepine	372664007	HP:0033516	Benzodiazepine addiction	1	0.0	1.0	0.8	0.8	NaN	0.633343613763028	False	False	False	False	False
4290597	Absent reflex	37280007	HP:0003438	Absent ankle reflexes	1	0.0	1.0	0.28282828283333333	0.8484848485	NaN	0.49682526385672726	False	False	False	False	False
4290597	Absent reflex	37280007	HP:0008529	Absence of acoustic reflex	1	0.0	1.0	0.26666666666666666	0.8	NaN	0.399893322187332	False	False	False	False	False
4290597	Absent reflex	37280007	HP:0001284	Areflexia	1	1.0	1.0	0.33333333333333337	1.0	NaN	0.907937205520092	False	False	True	True	True
40551106	Scleroderma	372929001	HP:0100324	Scleroderma	1	0.0	1.0	1.0	1.0	NaN	0.9173297424845549	False	True	True	True	True
4160643	Acute suppurative arthritis due to bacteria	372938004	HP:0003095	Infected joint	1	1.0	1.0	0.31720430108333336	1.0	NaN	0.9054927868522068	False	False	True	True	True
80482	Suppurative arthritis	372939007	HP:0003095	Infected joint	1	1.0	1.0	0.25	1.0	NaN	0.8946715348309059	False	False	True	True	True
4187714	Excessive somnolence	372947007	HP:0001262	Excessive daytime sleepiness	1	0.0	1.0	0.8	0.8	NaN	0.633343613763028	False	False	False	False	False
4291333	Nail biting	37298006	HP:0012170	Nail-biting	1	1.0	1.0	0.6666666666666667	1.0	NaN	0.947132961111891	False	True	True	True	True
4290435	Blood group antigen Tra	3730007	HP:0010970	Blood group antigen abnormality	1	0.0	1.0	0.74552531062	0.8	NaN	0.610502989431383	False	False	False	False	False
4160659	Infection due to Mycobacteroides abscessus	373029007	HP:0032130	Mycobacterium abscessus abscessus infection	1	0.0	1.0	0.7619400222	0.8219178082	NaN	0.6555754366669172	False	False	False	False	False
4290437	Basosquamous carcinoma	37304002	HP:0002860	Squamous cell cancer	1	0.0	1.0	0.58251909255	0.8214285714	NaN	0.5792141355282865	False	False	False	False	False
4160781	Coronary artery fistula to left atrium	373092008	HP:0011641	Coronary fistula	1	0.0	1.0	0.8	0.8	NaN	0.633343613763028	False	False	False	False	False
4160782	Coronary artery fistula	373093003	HP:0011641	Coronary fistula	1	1.0	1.0	1.0	1.0	NaN	0.9701612564194413	False	True	True	True	True
4187852	Coronary artery fistula to right ventricle	373096006	HP:0031561	Coronary cameral fistula to right ventricle	1	0.0	1.0	0.8571428570999999	0.8571428570999999	NaN	0.7462746911062157	False	False	False	False	True
4188554	Acute mitral regurgitation	373116009	HP:0001653	Mitral incompetence	1	0.0	1.0	0.8648648649	0.8648648649	NaN	0.7596541177343549	False	False	False	False	True
4188636	Non-restrictive ventricular septal defect	373131000	HP:0011684	Non-restrictive ventricular septal defect	1	1.0	1.0	0.961038961	0.961038961	NaN	0.9576270571041509	False	True	True	True	True
4188637	Aneurysm of aortic root	373134008	HP:0002616	Aortic root aneurysm	1	1.0	1.0	1.0	1.0	NaN	0.9701612564194413	False	True	True	True	True
40552079	Aneurysmal lesion of coronary artery	373139003	HP:0030882	Coronary artery ectasia	1	1.0	1.0	0.8771929825	0.8771929825	NaN	0.9116133802866621	False	True	True	True	True
4187868	pTis: Ductal carcinoma in situ (breast)	373176000	HP:0030075	Ductal carcinoma in situ	1	1.0	1.0	0.9583333333499999	1.0	NaN	0.9679293595893913	False	True	True	True	True
4160909	pTis: Lobular carcinoma in situ (breast)	373177009	HP:0030076	Lobular carcinoma in situ	1	0.0	1.0	0.92	0.92	NaN	0.8407856912629972	False	False	False	True	True
434073	Acquired absence of teeth	37320007	HP:0006480	Loss of teeth	1	0.0	1.0	0.2512315271	1.0	NaN	0.7435571668267216	False	False	False	False	True
434073	Acquired absence of teeth	37320007	HP:0006349	Missing teeth	1	0.0	1.0	0.14285714285714288	1.0	NaN	0.7049361001461752	False	False	False	False	False
4159946	Hypoglycemic	373299009	HP:0001943	Hypoglycemia	1	0.0	1.0	0.5598290598333333	0.8461538462	NaN	0.6141839530757863	False	False	False	False	False
4159958	Myelodysplastic syndrome, no ICD-O subtype	373381004	HP:0002863	Myelodysplasia	1	0.0	1.0	0.3031856645142857	0.8	NaN	0.4156536331820092	False	False	False	False	False
374631	Motor neuron disease	37340000	HP:0002366	Lower motor neuron signs	1	0.0	1.0	0.8463768116	0.8695652174	NaN	0.7600856605743889	False	False	False	False	True
4162283	Syndactyly	373413006	HP:0100264	Proximal symphalangism	1	0.0	1.0	0.13580246913333333	0.8148148148	NaN	0.3708749648502092	False	False	False	False	False
4162283	Syndactyly	373413006	HP:0001159	Syndactyly	1	1.0	1.0	0.5908149821166666	1.0	NaN	0.9399071203065613	False	True	True	True	True
4190190	Diarrhea-associated hemolytic uremic syndrome	373421000	HP:0005575	Hemolytic-uremic syndrome	1	0.0	1.0	0.6554026191571428	0.8571428570999999	NaN	0.672256628953831	False	False	False	False	False
4159967	Diarrhea-negative hemolytic uremic syndrome	373422007	HP:0005575	Hemolytic-uremic syndrome	1	0.0	1.0	0.5419614512571429	0.875	NaN	0.6569749272211782	False	False	False	False	False
376696	Corneal anesthesia	373423002	HP:0012155	Corneal hypesthesia	1	0.0	1.0	0.7824851772666667	0.8292682927	NaN	0.6760425437146195	False	False	False	False	False
4162284	Corneal guttata	373424008	HP:0012038	Corneal guttata	1	1.0	1.0	0.33333333333333337	1.0	NaN	0.907937205520092	False	False	True	True	True
381300	Epithelial basement membrane dystrophy	373426005	HP:0007690	Map-dot-fingerprint corneal dystrophy	1	1.0	1.0	0.1351010101	0.8333333333	NaN	0.664401032313114	False	False	False	False	False
381300	Epithelial basement membrane dystrophy	373426005	HP:0007755	Juvenile epithelial corneal dystrophy	1	0.0	1.0	0.254233020275	0.8709677419	NaN	0.5262594874990217	False	False	False	False	False
4159968	Corneal stromal edema	373430008	HP:0012040	Corneal stromal edema	1	1.0	1.0	0.9658914728500001	1.0	NaN	0.9683459086940782	False	True	True	True	True
4190191	Mule foot deformity	373432000	HP:0001760	Foot deformity	1	0.0	1.0	0.27586206896666665	0.8275862069	NaN	0.4545714428458685	False	False	False	False	False
439385	Corneal hypoesthesia	373433005	HP:0012155	Corneal hypesthesia	1	1.0	1.0	0.9523539421333334	1.0	NaN	0.9675960555533496	False	True	True	True	True
4290772	Myoclonic seizure	37356005	HP:0032794	Myoclonic seizure	1	1.0	1.0	0.9369369369333334	1.0	NaN	0.9667211068101791	False	True	True	True	True
4162438	Congenital obstructive megaureter	373583002	HP:0008676	Congenital megaureter	1	0.0	1.0	0.4	0.8	NaN	0.45819350680328136	False	False	False	False	False
441961	Congenital obstruction of ureteropelvic junction	373584008	HP:0000074	Ureteropelvic junction stenosis	1	0.0	1.0	0.8695652174	0.8695652174	NaN	0.7675577858179315	False	False	False	True	True
4160043	Chiari malformation type II	373587001	HP:0002308	Chiari malformation	1	1.0	0.0	0.0	0.0	NaN	0.8783737955177173	False	False	False	True	True
4160043	Chiari malformation type II	373587001	HP:0025660	Chiari type II malformation	1	1.0	1.0	0.33333333333333337	1.0	NaN	0.907937205520092	False	False	True	True	True
40554060	Backache - finding	373589003	HP:0003419	Low back pain	1	1.0	0.0	0.0	0.0	NaN	0.8783737955177173	False	False	False	True	True
40554060	Backache - finding	373589003	HP:0003418	Back pain	1	1.0	0.0	0.0	0.0	NaN	0.8783737955177173	False	False	False	True	True
4190228	Convergence retraction nystagmus	373590007	HP:0025711	Convergence retraction nystagmus	1	1.0	1.0	1.0	1.0	NaN	0.9701612564194413	False	True	True	True	True
4160047	Multiple acquired kidney cysts	373599008	HP:0005562	Multiple renal cysts	1	0.0	1.0	0.8510638298000001	0.8510638298000001	NaN	0.7354015059358499	False	False	False	False	True
4190327	Maxillary alveolus part	373608004	HP:0010289	Cleft of gum ridge	1	0.0	1.0	0.8085106383	0.8085106383	NaN	0.6515398494532757	False	False	False	False	False
40554090	Entire hemidiaphragm	373615007	HP:0040045	Abnormal hemidiaphragm morphology	1	0.0	1.0	0.26666666666666666	0.8	NaN	0.399893322187332	False	False	False	False	False
40554091	Afibrinogenemia - acquired	373616008	HP:0034287	Afibrinogenemia	1	0.0	1.0	0.78525641025	0.8205128205	NaN	0.6625492786408523	False	False	False	False	False
4162448	Bronchioloalveolar carcinoma - disorder	373627005	HP:0006519	Alveolar cell carcinoma	1	1.0	1.0	0.37987421383333336	1.0	NaN	0.9146744099797743	False	True	True	True	True
40554111	Backache - disorder	373634007	HP:0003419	Low back pain	1	1.0	0.0	0.0	0.0	NaN	0.8783737955177173	False	False	False	True	True
40554111	Backache - disorder	373634007	HP:0003418	Back pain	1	1.0	0.0	0.0	0.0	NaN	0.8783737955177173	False	False	False	True	True
40554117	Structure of hemidiaphragm	373640000	HP:0040045	Abnormal hemidiaphragm morphology	1	0.0	1.0	0.5181818182000001	0.8	NaN	0.510885071643704	False	False	False	False	False
4162451	Extraocular eye movement	373642008	HP:0000597	Ophthalmoparesis	1	0.0	1.0	0.9056603773999999	0.9056603773999999	0	0.8221049532741423	False	False	False	True	True
40554122	Back pain - finding	373644009	HP:0003419	Low back pain	1	1.0	0.0	0.0	0.0	NaN	0.8783737955177173	False	False	False	True	True
40554122	Back pain - finding	373644009	HP:0003418	Back pain	1	1.0	1.0	0.56	1.0	NaN	0.9367143211279728	False	True	True	True	True
4160055	Clonic hemifacial spasm	373645005	HP:0010828	Hemifacial spasm	1	0.0	1.0	0.8108108108000001	0.8108108108000001	NaN	0.6563863460052468	False	False	False	False	False
4160056	Hypoplasia of optic disc	373650004	HP:0007766	Optic disc hypoplasia	1	1.0	1.0	1.0	1.0	NaN	0.9701612564194413	False	True	True	True	True
4189602	Obsessive behavior	373658006	HP:0000722	OCD	1	0.0	1.0	0.8047619047500001	0.8095238095	NaN	0.651753206199562	False	False	False	False	False
40554139	Optic disc hypoplasia	373660008	HP:0007766	Optic disc hypoplasia	1	1.0	1.0	1.0	1.0	NaN	0.9701612564194413	False	True	True	True	True
4160059	Primary adrenocortical insufficiency	373662000	HP:0000846	Hypoadrenalism	1	1.0	0.0	0.35714285715000005	0.7142857143000001	NaN	0.9996252714456461	True	True	True	True	True
4160059	Primary adrenocortical insufficiency	373662000	HP:0008207	Addison disease	1	1.0	1.0	0.43396226415	0.8679245283	NaN	0.8138312100455597	False	False	False	True	True
4190335	Pontoneocerebellar hypoplasia	373666002	HP:0006955	Olivopontocerebellar hypoplasia	1	0.0	1.0	0.8387096774	0.8387096774	NaN	0.7124061312816737	False	False	False	False	False
4162561	Removal of thyroid adenoma	373670005	HP:0000854	Thyroid adenoma	1	0.0	1.0	0.8421052632	0.8421052632	NaN	0.7188440874725825	False	False	False	False	False
4162564	Romberg sign	373676004	HP:0002403	Positive Romberg sign	1	0.0	1.0	0.8125	0.8125	NaN	0.6599251667572197	False	False	False	False	False
4189605	Aspartate transaminase level	373679006	HP:0031956	Elevated serum AST	1	0.0	1.0	0.4126984127	0.8253968254	NaN	0.5114731692419278	False	False	False	False	False
4291002	Megaloblastic anemia due to drugs	37370005	HP:0001889	Megaloblastic anemia	1	0.0	1.0	0.8041259588999999	0.8163265305999999	NaN	0.6630306823898026	False	False	False	False	False
198715	Premature menopause	373717006	HP:0100805	obsolete Precocious menopause	1	1.0	0.0	0.0	0.0	NaN	0.8783737955177173	False	False	False	True	True
198715	Premature menopause	373717006	HP:0008209	Early menopause	1	1.0	1.0	1.0	1.0	NaN	0.9701612564194413	False	True	True	True	True
4291649	Upper gastrointestinal bleeding	37372002	HP:0002239	GI hemorrhage	1	0.0	1.0	0.7500443652875001	0.8965517241000001	NaN	0.7656545176158793	False	False	False	True	True
4162573	Vaginal odor	373722006	HP:0410022	Vaginal fish odor	1	0.0	1.0	0.82120051085	0.8275862069	NaN	0.688276884687926	False	False	False	False	False
441394	Meckel's diverticulum	37373007	HP:0002245	Meckel diverticulum	1	1.0	1.0	0.4883720930166667	1.0	NaN	0.928670951369788	False	True	True	True	True
4291005	Viral hepatitis	3738000	HP:0006562	Viral hepatitis	1	1.0	1.0	0.6296296296333334	1.0	NaN	0.9437136951376772	False	True	True	True	True
4191650	Acute respiratory distress	373895009	HP:0002098	Labored breathing	1	0.0	1.0	0.8936170213	0.8936170213	NaN	0.8051142509247894	False	False	False	True	True
4191741	Acute onset	373933003	HP:0011009	Acute	1	0.0	1.0	1.0	1.0	1	0.9173297424845549	False	True	True	True	True
40555476	Insidious onset	373934009	HP:0003587	Gradual onset	1	1.0	1.0	1.0	1.0	NaN	0.9701612564194413	False	True	True	True	True
4191046	Incomplete ossification of pubis	373940002	HP:0030042	Incomplete ossification of pubis	1	1.0	1.0	0.7894736842000001	1.0	NaN	0.9571135575084831	False	True	True	True	True
4161701	Pericardial effusion	373945007	HP:0001698	Fluid around heart	1	1.0	1.0	1.0	1.0	NaN	0.9701612564194413	False	True	True	True	True
4291925	Hypothalamic hypothyroidism	37429009	HP:0008237	Tertiary hypothyroidism	1	1.0	1.0	0.6666666666666667	1.0	NaN	0.947132961111891	False	True	True	True	True
4291925	Hypothalamic hypothyroidism	37429009	HP:0008245	Thyrotropin deficiency	1	0.0	1.0	0.28	0.84	NaN	0.47963042135689704	False	False	False	False	False
4292079	Hyperlipoproteinemia	3744001	HP:0010980	Hyperlipoproteinemia	1	1.0	1.0	0.96511627905	1.0	NaN	0.9683034285817451	False	True	True	True	True
438576	Open fracture of ulna	37449000	HP:0003987	Fractured ulna	1	0.0	1.0	0.8387096774	0.8387096774	NaN	0.7124061312816737	False	False	False	False	False
440367	Plasmacytosis	37465004	HP:0030150	Plasmacytosis	1	0.0	1.0	1.0	1.0	NaN	0.9173297424845549	False	True	True	True	True
444084	Extrinsic allergic alveolitis	37471005	HP:0006515	Interstitial pneumonitis	1	0.0	1.0	0.09382716048888888	0.8444444444	NaN	0.40595376454268556	False	False	False	False	False
444084	Extrinsic allergic alveolitis	37471005	HP:0006516	Hypersensitivity pneumonitis	1	1.0	1.0	0.21164021164444446	1.0	NaN	0.8880154184119908	False	False	True	True	True
4291348	Fluid volume deficit	37472003	HP:0001944	Exsiccosis	1	1.0	0.0	0.0	0.0	NaN	0.8783737955177173	False	False	False	True	True
4291348	Fluid volume deficit	37472003	HP:0011106	Hypovolemia	1	1.0	0.0	0.2564102564	0.5128205128	NaN	0.9980676874518469	False	True	True	True	True
4292420	Jugular venous pressure	37476000	HP:0030848	Elevated jugular venous pressure	1	0.0	1.0	0.86407393145	0.8979591836999999	NaN	0.8019328347950895	False	False	False	True	True
4292421	Retinal fold	37480005	HP:0008052	Retinal fold	1	1.0	1.0	0.33333333333333337	1.0	NaN	0.907937205520092	False	False	True	True	True
4292422	Structure of urinary bladder muscular sphincter	37483007	HP:0002839	Sphincter disturbance	1	0.0	1.0	0.28415300546666666	0.8524590164	NaN	0.5048837373197298	False	False	False	False	False
4292425	Sex-linked thrombocytopenia	37492005	HP:0001873	Thrombocytopenia	1	0.0	1.0	0.8095238095	0.8095238095	NaN	0.6536785051413956	False	False	False	False	False
4291040	Increased peak expiratory flow rate	37494006	HP:0032355	Decreased peak expiratory flow	1	0.0	1.0	0.8253968254	0.8253968254	NaN	0.6863427315398198	False	False	False	False	False
4291472	Familial adrenocortical hypoplasia	37495007	HP:0008182	Small adrenal cortex	1	0.0	1.0	0.28758169933333333	0.862745098	NaN	0.5257166935333253	False	False	False	False	False
4291473	Enteric hyperoxaluria	37497004	HP:0003159	Hyperoxaluria	1	0.0	1.0	0.8235294118	0.8235294118	NaN	0.6825859947447672	False	False	False	False	False
40552183	Undescended testis	37501009	HP:0000028	Cryptorchism	1	1.0	1.0	0.77647058824	1.0	NaN	0.9561487398753508	False	True	True	True	True
37207172	Hypertrophy of labia	3751000119101	HP:0000065	Labial hypertrophy	1	1.0	1.0	0.9189189189	0.9189189189	NaN	0.9384340393975392	False	True	True	True	True
196907	Trichuriasis	3752003	HP:0001128	Trichiasis	1	0.0	1.0	0.24389051808333334	0.8181818182	NaN	0.42310823698566874	False	False	False	False	False
4293007	Ureterovaginal fistula	37532005	HP:0008716	Urethrovaginal fistula	1	0.0	1.0	0.86542443065	0.9047619048	NaN	0.8103025403702052	False	False	False	True	True
194412	Dysplasia of vagina	3754002	HP:0003250	Absent vagina	1	0.0	1.0	0.8125	0.8125	NaN	0.6599251667572197	False	False	False	False	False
4293012	Static ataxia	3756000	HP:0002497	Spastic ataxia	1	0.0	1.0	0.8275862069	0.8275862069	NaN	0.6907164209032565	False	False	False	False	False
4293888	Familial multiple factor deficiency syndrome, type V	3760002	HP:0004841	Factor XII deficiency	1	0.0	1.0	0.41860465114999995	0.8372093022999999	NaN	0.5362478141239109	False	False	False	False	False
4291928	Acute hypoventilation	37608008	HP:0002791	Slow breathing	1	0.0	1.0	0.8148148148	0.8148148148	NaN	0.6647460630190494	False	False	False	False	False
444078	Inflammation of cervix	37610005	HP:0030160	Cervicitis	1	1.0	1.0	0.51216216216	1.0	NaN	0.9314422172503282	False	True	True	True	True
444078	Inflammation of cervix	37610005	HP:0006509	Tracheocele	1	0.0	1.0	0.16842105264	0.8421052632	NaN	0.43411680425859006	False	False	False	False	False
40557117	Pharyngitis	37616004	HP:0025439	Pharyngitis	1	1.0	1.0	0.25170068027142856	1.0	NaN	0.8949583930560644	False	False	True	True	True
40557117	Pharyngitis	37616004	HP:0033050	Sore throat	1	0.0	1.0	0.4648117839571429	1.0	NaN	0.8095179683514413	False	False	False	True	True
40549761	Pneumonitis due to inhalation of oils	37629004	HP:0033366	Exogenous lipoid pneumonia	1	1.0	1.0	0.125	1.0	NaN	0.8716197867213962	False	False	False	True	True
40549761	Pneumonitis due to inhalation of oils	37629004	HP:0011951	Aspiration pneumonia	1	0.0	1.0	0.11111111111250001	0.8888888889000001	NaN	0.49602324342941645	False	False	False	False	False
40549761	Pneumonitis due to inhalation of oils	37629004	HP:0033364	Lipoid pneumonia	1	1.0	1.0	0.3354105571875	1.0	NaN	0.908247849406265	False	True	True	True	True
75375	Closed fracture of lunate bone of wrist	37633006	HP:4000051	Closed fracture	1	0.0	1.0	0.4819172113333334	0.8235294118	NaN	0.5388161048152564	False	False	False	False	False
4291941	Pleural friction rub	37636003	HP:0032000	Pleural rub	1	1.0	1.0	0.86363636365	1.0	NaN	0.9622386046940067	False	True	True	True	True
4291794	Congenital absence of cervix	37687000	HP:0030008	Absent cervix	1	1.0	0.0	0.7027027027	0.7027027027	NaN	0.9997830657500419	True	True	True	True	True
4294321	Neonatal hypermethioninemia	37695001	HP:0003235	Methioninemia	1	0.0	1.0	0.83526570045	0.8444444444	NaN	0.7199358699997954	False	False	False	False	False
4294771	Ectopic hyperinsulinism	37703005	HP:0000842	Hyperinsulinemia	1	0.0	1.0	0.6989182980000002	0.85	NaN	0.67752897796284	False	False	False	False	False
4294325	Milium	37719003	HP:0001056	Milia	1	1.0	1.0	0.49	1.0	NaN	0.9288638426513447	False	True	True	True	True
4294325	Milium	37719003	HP:0200040	Skin cyst	1	0.0	1.0	0.2	0.8	NaN	0.371671216785505	False	False	False	False	False
40555260	Idiopathic respiratory distress syndrome	3774009	HP:0033677	ARDS	1	0.0	1.0	0.8055555556	0.8055555556	NaN	0.6452678334168178	False	False	False	False	False
40555260	Idiopathic respiratory distress syndrome	3774009	HP:0033210	Congenital alveolar dysplasia	1	1.0	0.0	0.0	0.0	NaN	0.8783737955177173	False	False	False	True	True
437524	Avoidant personality disorder	37746008	HP:0012075	Personality disorder	1	0.0	1.0	0.4117647059	0.8235294118	NaN	0.5075485879506351	False	False	False	False	False
4295336	Left anterior fascicular block	37760005	HP:0011711	Left anterior hemiblock	1	1.0	1.0	0.9751243781	1.0	NaN	0.9688476349713682	False	True	True	True	True
4292727	Cyst of iris	37761009	HP:0011523	Iris cyst	1	1.0	1.0	1.0	1.0	NaN	0.9701612564194413	False	True	True	True	True
318736	Migraine	37796009	HP:0002076	Migraine	1	1.0	1.0	1.0	1.0	NaN	0.9701612564194413	False	True	True	True	True
4295966	Urinary bladder training	37799002	HP:0032171	Bladder pain	1	0.0	1.0	0.4074074074	0.8148148148	NaN	0.4892311778521055	False	False	False	False	False
4295361	Myeloid leukemia	37810007	HP:0004820	Acute myelomonocytic leukemia	1	0.0	1.0	0.04864648562162162	0.9019607843	NaN	0.49268734013811677	False	False	False	False	False
4295361	Myeloid leukemia	37810007	HP:0004845	AMoL	1	0.0	1.0	0.04842097851351352	0.8979591836999999	NaN	0.48508358892447834	False	False	False	False	False
4295361	Myeloid leukemia	37810007	HP:0004808	AML	1	0.0	1.0	0.2725037852081081	0.9019607843	NaN	0.591565707197249	False	False	False	False	False
4295361	Myeloid leukemia	37810007	HP:0012325	Chronic myelomonocytic leukemia	1	0.0	1.0	0.04922625975405406	0.9122807018	NaN	0.5122936683548879	False	False	False	False	False
4295361	Myeloid leukemia	37810007	HP:0012324	Myeloid leukemia	1	1.0	1.0	0.08930296756486487	1.0	NaN	0.8642897426124454	False	False	False	True	True
4292862	Sea-blue histiocyte syndrome	37821003	HP:0001982	Sea-blue histiocyte	1	1.0	1.0	0.7694805194500001	0.8571428570999999	NaN	0.8797547408940736	False	False	True	True	True
4292864	Enamel pearls	3783004	HP:0033776	Enamel pearls	1	1.0	1.0	1.0	1.0	NaN	0.9701612564194413	False	True	True	True	True
4295370	Gastrointestinal fistula	37831005	HP:0100819	Intestinal fistula	1	0.0	1.0	0.4	0.8	NaN	0.45819350680328136	False	False	False	False	False
4296086	Delayed hypersensitivity skin test for SK-SD	3784005	HP:0002963	Abnormal delayed hypersensitivity skin test	1	0.0	1.0	0.7339869281	0.8235294118	NaN	0.6469978813467758	False	False	False	False	False
201388	Congenital uterine anomaly	37849005	HP:0000130	Uterine abnormalities	1	1.0	0.0	0.185714285725	0.7428571429	NaN	0.9995823075522179	True	True	True	True	True
44782777	History of correction of ventricular septal defect	37851000119107	HP:0011683	Restrictive ventricular septal defect	1	0.0	1.0	0.8051948052	0.8051948052	NaN	0.6444987233517342	False	False	False	False	False
4243473	Blood group antigen Jsb	37861002	HP:0010970	Blood group antigen abnormality	1	0.0	1.0	0.5117303061666667	0.8	NaN	0.5080048006868504	False	False	False	False	False
141456	Chilblains	37869000	HP:0033194	Perioral erythema	1	0.0	1.0	0.1625	0.8125	NaN	0.377973183789967	False	False	False	False	False
141456	Chilblains	37869000	HP:0009710	Chilblains	1	1.0	1.0	0.4	1.0	NaN	0.917446745953313	False	True	True	True	True
4243475	Acute hepatitis	37871000	HP:0200119	Acute hepatitis	1	1.0	1.0	1.0	1.0	NaN	0.9701612564194413	False	True	True	True	True
4242103	Osteoarthrosis of the carpometacarpal joint of the thumb	37895003	HP:0006226	Osteoarthritis of the first carpometacarpal joint	1	1.0	1.0	0.5930735930666666	1.0	NaN	0.9401350964352423	False	True	True	True	True
4242212	Blood group antigen A.M.	37902007	HP:0010970	Blood group antigen abnormality	1	0.0	1.0	0.8510638298000001	0.8510638298000001	NaN	0.7354015059358499	False	False	False	False	True
4243763	Stricture of vagina	37914004	HP:0025416	Vaginal stricture	1	1.0	1.0	0.9032258065000001	0.9032258065000001	NaN	0.9293818385721393	False	True	True	True	True
4242227	Vaginal adenosis	37956000	HP:0025485	Vaginal adenosis	1	1.0	1.0	1.0	1.0	NaN	0.9701612564194413	False	True	True	True	True
4242230	Periodontal cyst	3797007	HP:0000704	Pyorrhea	1	0.0	1.0	0.361290322575	0.8	NaN	0.44107604107029985	False	False	False	False	False
4243608	Accessory ovary	37975005	HP:0009934	Extra nostril	1	0.0	1.0	0.43589743589999996	0.8717948717999999	NaN	0.6073281215075468	False	False	False	False	False
4242834	Parinaud's syndrome	37991008	HP:0000511	Vertical gaze palsy	1	0.0	1.0	0.13333333333333333	0.8	NaN	0.344301325666524	False	False	False	False	False
4243784	Pancreatic insufficiency	37992001	HP:0001738	Pancreatic insufficiency	1	1.0	1.0	0.8260869565	0.8260869565	NaN	0.8647147705166575	False	False	False	True	True
4242238	Intrapartum hemorrhage	38010008	HP:0025328	Prepartum hemorrhage	1	0.0	1.0	0.7953488372000002	0.8	NaN	0.6314154299298297	False	False	False	False	False
435071	Congenital fissure of tongue	3803006	HP:0000221	Scrotal tongue	1	0.0	1.0	0.87142857145	1.0	NaN	0.8980777560902908	False	False	True	True	True
4243622	Nonpersistence of intestinal lactase	38032004	HP:0025130	Lactase deficiency	1	0.0	1.0	0.34323980785	0.8235294118	NaN	0.47694603961334947	False	False	False	False	False
4244226	Incomplete breech presentation	38049006	HP:0010861	Incomplete breech presentation	1	1.0	1.0	0.9047619047500001	1.0	NaN	0.9648207732148725	False	True	True	True	True
40549283	Cortical cataract	38054002	HP:0007971	Lamellar cataract	1	0.0	1.0	0.33333333333333337	1.0	NaN	0.7705491009114294	False	False	False	True	True
40549283	Cortical cataract	38054002	HP:0010920	Zonular cataract	1	1.0	1.0	0.33333333333333337	1.0	NaN	0.907937205520092	False	False	True	True	True
40549283	Cortical cataract	38054002	HP:0100019	Cortical cataract	1	1.0	1.0	0.33333333333333337	1.0	NaN	0.907937205520092	False	False	True	True	True
4244229	Blood group antigen c	3807007	HP:0010970	Blood group antigen abnormality	1	0.0	1.0	0.48012805121999996	0.8163265305999999	NaN	0.5245402691887238	False	False	False	False	False
4243629	Reduction of fracture of skull	38071001	HP:0041082	bone skull	1	0.0	1.0	0.8	0.8	NaN	0.633343613763028	False	False	False	False	False
4244232	Hemoglobin	38082009	HP:0045047	HbS hemoglobin	1	0.0	1.0	0.5428253615142857	1.0	NaN	0.830152450950318	False	False	False	True	True
4244232	Hemoglobin	38082009	HP:0011903	Hemoglobin H	1	0.0	1.0	0.13186813187142857	0.9230769230999999	NaN	0.568938733279173	False	False	False	False	False
4242860	Stercoraceous ulcer	38084005	HP:0012425	Colon ulcer	1	1.0	1.0	0.9333333333499999	1.0	NaN	0.9665133164593127	False	True	True	True	True
4243790	Laryngomalacia	38086007	HP:0001601	Laryngomalacia	1	1.0	1.0	1.0	1.0	NaN	0.9701612564194413	False	True	True	True	True
4242866	Functional asplenia	38096003	HP:0001746	Asplenia	1	1.0	0.0	0.6666666667	0.6666666667	NaN	0.9996994520316234	True	True	True	True	True
376415	Hypermetropia	38101003	HP:0000540	Hyperopia	1	1.0	1.0	0.91513043478	1.0	NaN	0.9654443510373554	False	True	True	True	True
4244235	Crohn's disease of ileum	38106008	HP:0100280	Morbus Crohn	1	0.0	1.0	0.5416666666666666	0.8125	NaN	0.5447392775068517	False	False	False	False	False
4244236	Apgar score 4	38107004	HP:0030917	Low APGAR score	1	0.0	1.0	0.8	0.8	NaN	0.633343613763028	False	False	False	False	False
4243907	Osseous metaplasia	38109001	HP:0025027	Osteomatosis	1	0.0	1.0	0.16	0.8	NaN	0.35513698333925103	False	False	False	False	False
40549364	Impacted tooth	38127003	HP:0000706	Unerupted tooth	1	1.0	1.0	0.33333333333333337	1.0	NaN	0.907937205520092	False	False	True	True	True
40549364	Impacted tooth	38127003	HP:0011079	Buried tooth	1	1.0	1.0	0.33333333333333337	1.0	NaN	0.907937205520092	False	False	True	True	True
4243003	Congenital hypoplasia	38146002	HP:0004810	Congenital hypoplastic anemia	1	0.0	1.0	0.206521739125	0.8260869565	NaN	0.4213100565730817	False	False	False	False	False
4243003	Congenital hypoplasia	38146002	HP:0007676	Iris hypoplasia	1	0.0	1.0	0.216666666675	0.8666666667	NaN	0.5014249420294099	False	False	False	False	False
4243913	Abnormal voice	38160000	HP:0001608	Voice abnormality	1	0.0	1.0	1.0	1.0	NaN	0.9173297424845549	False	True	True	True	True
40549843	Galactosemia	38177000	HP:0012024	Galactosemia	1	1.0	0.0	0.2580645161333333	0.7741935484	NaN	0.9997075732831509	True	True	True	True	True
40549843	Galactosemia	38177000	HP:0004919	Galactose intolerance	1	1.0	1.0	0.33333333333333337	1.0	NaN	0.907937205520092	False	False	True	True	True
4243920	Weak e phenotype	38194003	HP:0010970	Blood group antigen abnormality	1	0.0	1.0	0.582653061225	0.8163265305999999	NaN	0.5698955957443309	False	False	False	False	False
4243014	Laron-type isolated somatotropin defect	38196001	HP:0000839	Pituitary dwarfism	1	0.0	1.0	0.16170212766	0.8085106383	NaN	0.37061952678641924	False	False	False	False	False
434758	Exceptionally large at birth	38206000	HP:0001520	Macrosomia	1	1.0	1.0	0.2275	1.0	NaN	0.8908108737952114	False	False	True	True	True
4243017	Closure of intestinal cutaneous fistula	38213000	HP:0033279	Enterocutaneous fistula	1	0.0	1.0	0.42553191490000003	0.8510638298000001	NaN	0.5650713336546699	False	False	False	False	False
4244373	Blood group antigen He	38227005	HP:0010970	Blood group antigen abnormality	1	0.0	1.0	0.5261121857000001	0.8510638298000001	NaN	0.6086356967900077	False	False	False	False	False
40549910	Feeling anxious	38237000	HP:0000739	Anxiety	1	1.0	1.0	0.768	1.0	NaN	0.9555090885748567	False	True	True	True	True
4244382	Bronchial diverticulum	38264004	HP:0033621	Bronchial diverticula	1	1.0	1.0	0.8888888889000001	0.8888888889000001	NaN	0.9200488683410729	False	True	True	True	True
195876	Hematometra	38280009	HP:0011029	Internal bleeding	1	0.0	1.0	0.3908740769125	0.8333333333	NaN	0.5166298298640878	False	False	False	False	False
4244383	Benign neonatal convulsions	38281008	HP:0032807	Neonatal seizure	1	0.0	1.0	0.4	0.8	NaN	0.45819350680328136	False	False	False	False	False
40550395	Tendon reflex	38299000	HP:0001315	Reduced tendon reflexes	1	0.0	1.0	0.4117647059	0.8235294118	NaN	0.5075485879506351	False	False	False	False	False
4244070	Operation on pterygium	38330000	HP:0001059	Pterygia	1	0.0	1.0	0.8	0.8	NaN	0.633343613763028	False	False	False	False	False
4244071	Odontogenic tumor	3833004	HP:0100612	Odontogenic tumor	1	1.0	1.0	0.5	1.0	NaN	0.9300381881853379	False	True	True	True	True
316866	Hypertensive disorder	38341003	HP:0000822	Hypertension	1	1.0	1.0	0.3267185744444444	1.0	NaN	0.906941669860587	False	False	True	True	True
316866	Hypertensive disorder	38341003	HP:0032263	Increased BP	1	1.0	0.0	0.0	0.0	NaN	0.8783737955177173	False	False	False	True	True
316866	Hypertensive disorder	38341003	HP:0004421	Elevated systolic BP	1	0.0	1.0	0.04691358024444444	0.8444444444	NaN	0.38592461208162654	False	False	False	False	False
4244074	Congenital porencephaly	38353004	HP:0010636	Schizencephaly	1	1.0	1.0	0.34285714286	1.0	NaN	0.9093537257353507	False	True	True	True	True
4243166	At risk for cognitive impairment	38369006	HP:0100543	Cognitive defects	1	0.0	1.0	0.601010101025	0.8484848485	NaN	0.6355428477775474	False	False	False	False	False
377886	Chronic purulent otitis media	38394007	HP:0031353	Fluid behind eardrum	1	0.0	1.0	0.2721428571375	0.8571428570999999	NaN	0.5083166477624571	False	False	False	False	False
377886	Chronic purulent otitis media	38394007	HP:0000389	Chronic otitis media	1	0.0	1.0	0.5069011700625	0.8695652174	NaN	0.6332781326365798	False	False	False	False	False
4244092	Upper brachial plexus neuropathy	38428003	HP:0045054	Brachial plexus neuropathy	1	0.0	1.0	0.8965517241000001	0.8965517241000001	NaN	0.8093654245451145	False	False	False	True	True
4242687	No sensitivity to pain	38433004	HP:0007021	Pain insensitivity	1	1.0	1.0	0.38095238095714284	1.0	NaN	0.9148250479598875	False	True	True	True	True
40550991	Cerebral hemorrhage in fetus OR newborn	38441004	HP:0001342	Bleeding in brain	1	0.0	1.0	0.74615413618	0.8292682927	NaN	0.6616787831850299	False	False	False	False	False
40550998	Refractory anemia without sideroblasts	38448005	HP:0004864	Refractory sideroblastic anemia	1	0.0	1.0	0.84866687785	0.8857142857	NaN	0.7822415508814479	False	False	False	True	True
4242694	Congenital duplication of intestine	3845008	HP:0100668	Gut duplication	1	1.0	1.0	0.8902439024500001	1.0	NaN	0.963929327843432	False	True	True	True	True
4293619	Repair of tricuspid valve	384643000	HP:0011573	Tricuspid valve hypoplasia	1	0.0	1.0	0.31680416848000004	0.8085106383	NaN	0.43723843933882633	False	False	False	False	False
40551064	Tricuspid valvuloplasty	384644006	HP:0011573	Tricuspid valve hypoplasia	1	0.0	1.0	0.5280069474666668	0.8085106383	0	0.5312215876610862	False	False	False	False	False
4293620	Operation for double outlet right ventricle	384646008	HP:0001719	DORV	1	0.0	1.0	0.8762867505666666	0.9295774647999999	NaN	0.839941968630512	False	False	False	True	True
4296695	Operation on mouth	384676001	HP:0000194	Open mouth	1	0.0	1.0	0.5454545454666667	0.8181818182	NaN	0.5569804027826935	False	False	False	False	False
4244682	Hypokalemia, excessive renal losses	38495009	HP:0003159	Hyperoxaluria	1	0.0	1.0	0.27160493826666665	0.8148148148	NaN	0.42903333404309096	False	False	False	False	False
4243451	Secondary peripheral neuropathy	385006	HP:0000763	Sensory neuropathy	1	0.0	1.0	0.8275862069	0.8275862069	NaN	0.6907164209032565	False	False	False	False	False
4298047	Collodion	385115001	HP:0007479	Collodion baby	1	0.0	1.0	0.8	0.8	NaN	0.633343613763028	False	False	False	False	False
4298876	Eye drops	385124005	HP:0000508	Ptosis	1	1.0	0.0	0.0	0.0	NaN	0.8783737955177173	False	False	False	True	True
4293472	Eye drops solution	385125006	HP:0000508	Ptosis	1	1.0	0.0	0.0	0.0	NaN	0.8783737955177173	False	False	False	True	True
4298057	Nasal drops	385152001	HP:0011833	Drooping nasal tip	1	0.0	1.0	0.4074074074	0.8148148148	NaN	0.4892311778521055	False	False	False	False	False
40553942	Displacement of tooth	38521007	HP:0010344	Deviation of the 5th toe	1	0.0	1.0	0.2	0.8	NaN	0.371671216785505	False	False	False	False	False
136912	Ainhum	38528001	HP:0031009	Ainhum	1	1.0	1.0	1.0	1.0	NaN	0.9701612564194413	False	True	True	True	True
4299196	Submandibular salivary gland structure	385296007	HP:0010287	Abnormality of the submaxillary glands	1	0.0	1.0	0.2814814814666667	0.8444444444	NaN	0.48863389965319887	False	False	False	False	False
4300039	Congenital deformity	385297003	HP:0034057	Fetal anomaly	1	1.0	0.0	0.0	0.0	NaN	0.8783737955177173	False	False	False	True	True
4243326	Nodular glomerulosclerosis	38542009	HP:0000096	Glomerulosclerosis	1	0.0	1.0	0.8260869565	0.8260869565	NaN	0.687725001116086	False	False	False	False	False
4295655	Improved	385425000	HP:0025254	Improved by	1	0.0	1.0	1.0	1.0	NaN	0.9173297424845549	False	True	True	True	True
4300159	Osteochondroma of elbow	385427008	HP:0030431	Osteochondroma	1	0.0	1.0	0.41666666665	0.8333333333	NaN	0.5281320777248765	False	False	False	False	False
4295656	Osteochondroma of femur	385428003	HP:0030431	Osteochondroma	1	0.0	1.0	0.41666666665	0.8333333333	NaN	0.5281320777248765	False	False	False	False	False
4295657	Osteochondroma of foot	385429006	HP:0030431	Osteochondroma	1	0.0	1.0	0.42857142854999997	0.8571428570999999	NaN	0.577591565787166	False	False	False	False	False
4295658	Osteochondroma of scapula	385430001	HP:0000918	Scapular exostoses	1	0.0	1.0	0.45454545455	0.9090909091	NaN	0.6790521579084624	False	False	False	False	False
4300160	Osteochondroma of tibia	385431002	HP:0030431	Osteochondroma	1	0.0	1.0	0.41666666665	0.8333333333	NaN	0.5281320777248765	False	False	False	False	False
4295780	Schistocytosis	385472000	HP:0001981	Schistocytes	1	1.0	1.0	1.0	1.0	NaN	0.9701612564194413	False	True	True	True	True
40554940	Drepanocytosis	385473005	HP:0001981	Schistocytes	1	1.0	0.0	0.0	0.0	NaN	0.8783737955177173	False	False	False	True	True
4294182	Follicular bronchiolitis	385479009	HP:0033583	Follicular bronchiolitis	1	1.0	1.0	1.0	1.0	NaN	0.9701612564194413	False	True	True	True	True
4299449	Hematoma	385494008	HP:0012233	IM hematoma	1	0.0	1.0	0.42857142854999997	0.8571428570999999	NaN	0.577591565787166	False	False	False	False	False
192963	Disorder of pancreas	3855007	HP:0001732	Pancreatic disease	1	1.0	0.0	0.0	0.0	NaN	0.8783737955177173	False	False	False	True	True
4243329	Senile plaque	38551001	HP:0100256	Braindruse	1	1.0	1.0	1.0	1.0	NaN	0.9701612564194413	False	True	True	True	True
4299455	Flexion contracture	385522000	HP:0001371	Contracture	1	1.0	1.0	1.0	1.0	NaN	0.9701612564194413	False	True	True	True	True
437406	Closed traumatic dislocation of joint of wrist	38556006	HP:0003994	Dislocated wrist	1	0.0	1.0	0.68885869565	0.8125	NaN	0.608811353208281	False	False	False	False	False
4299470	Cellulitis	385627004	HP:0100658	Cellulitis	1	1.0	1.0	1.0	1.0	NaN	0.9701612564194413	False	True	True	True	True
4299471	Improving	385633008	HP:0025254	Improved by	1	0.0	1.0	1.0	1.0	NaN	0.9173297424845549	False	True	True	True	True
40555462	Involved	38565004	HP:0032320	Affected	1	0.0	1.0	0.4	1.0	NaN	0.7909686498298353	False	False	False	True	True
4300365	In progress	385651009	HP:0003676	Progressive	1	0.0	1.0	1.0	1.0	NaN	0.9173297424845549	False	True	True	True	True
4295051	Adverse drug reaction prevention	385797002	HP:0020172	Toxic drug response	1	0.0	1.0	0.42	0.84	NaN	0.5420796050575006	False	False	False	False	False
40565686	Toxic diffuse goiter	38591003	HP:0100647	Graves disease	1	1.0	1.0	0.2857142857166667	1.0	NaN	0.9005521349508705	False	False	True	True	True
40565686	Toxic diffuse goiter	38591003	HP:0011784	Thyrotoxicosis with diffuse goiter	1	1.0	0.0	0.3943236715166666	0.7916666667	NaN	0.9997989108063177	True	True	True	True	True
40565686	Toxic diffuse goiter	38591003	HP:0000836	Hyperthyroidism	1	1.0	0.0	0.0	0.0	NaN	0.8783737955177173	False	False	False	True	True
40565686	Toxic diffuse goiter	38591003	HP:0011786	Thyrotoxicosis with toxic single thyroid nodule	1	1.0	0.0	0.0	0.0	NaN	0.8783737955177173	False	False	False	True	True
374640	Serous retinal detachment	38599001	HP:0012231	Serous retinal detachment	1	1.0	1.0	1.0	1.0	NaN	0.9701612564194413	False	True	True	True	True
4301693	Measles vaccine	386012008	HP:0020088	Post-vaccination measles	1	0.0	1.0	0.4909520063	0.8387096774	NaN	0.5709789733227181	False	False	False	False	False
4297076	Rubella vaccine	386013003	HP:0020089	Post-vaccination rubella	1	0.0	1.0	0.42857142854999997	0.8571428570999999	NaN	0.577591565787166	False	False	False	False	False
4297077	Vacuum extractor	386015005	HP:0011412	Vacuum extraction	1	0.0	1.0	0.80592105265	0.875	NaN	0.7543163403352355	False	False	False	False	True
4301699	Neuropathy	386033004	HP:0009830	Neuropathy	1	1.0	0.0	0.0	0.0	NaN	0.8783737955177173	False	False	False	True	True
4301699	Neuropathy	386033004	HP:0003477	Axonal neuropathy	1	0.0	1.0	0.8148148148	0.8148148148	NaN	0.6647460630190494	False	False	False	False	False
4297092	Bullous cutaneous amyloidosis	38606009	HP:0012309	Cutaneous amyloidosis	1	0.0	1.0	0.7567394095000001	0.8292682927	NaN	0.6658964271425472	False	False	False	False	False
4300954	Deficiency of vitamin D2	386070008	HP:0100512	Vitamin D deficiency	1	0.0	1.0	0.8473867596	0.9142857143	NaN	0.8162702572861699	False	False	False	True	True
4300955	Deficiency of vitamin D3	386072000	HP:0100512	Vitamin D deficiency	1	0.0	1.0	0.8473867596	0.9142857143	NaN	0.8162702572861699	False	False	False	True	True
4301710	Deficiency of vitamin K1	386073005	HP:0004905	Vitamin A deficiency	1	0.0	1.0	0.9090909091	0.9090909091	NaN	0.8267258233082169	False	False	False	True	True
4296111	Deficiency of vitamin K2	386077006	HP:0004905	Vitamin A deficiency	1	0.0	1.0	0.8391608391500001	0.9090909091	NaN	0.8080735826646768	False	False	False	True	True
435787	Vitamin B6 deficiency	386080007	HP:0008326	Vitamin B6 deficiency	1	1.0	1.0	0.25	1.0	NaN	0.8946715348309059	False	False	True	True	True
4300958	Vitamin B6 deficiency (non anemic)	386081006	HP:0008326	Vitamin B6 deficiency	1	0.0	1.0	1.0	1.0	NaN	0.9173297424845549	False	True	True	True	True
40557547	Transient cerebral ischemia	38609002	HP:0002326	TIA	1	1.0	1.0	0.30654761905	1.0	NaN	0.9038459398712455	False	False	True	True	True
40557547	Transient cerebral ischemia	38609002	HP:0001297	Stroke	1	0.0	1.0	0.07189542483333333	0.862745098	NaN	0.42988890764078586	False	False	False	False	False
40557547	Transient cerebral ischemia	38609002	HP:0002637	Brain ischemia	1	1.0	1.0	0.28607503607499996	1.0	NaN	0.9006100160256796	False	False	True	True	True
4300963	Bladder stone	386102003	HP:0010474	Bladder stones	1	0.0	1.0	1.0	1.0	NaN	0.9173297424845549	False	True	True	True	True
4300964	Renal stone	386103008	HP:0000787	Renal stones	1	0.0	1.0	1.0	1.0	NaN	0.9173297424845549	False	True	True	True	True
40557575	Agenesis of vagina	386115007	HP:0012674	Absent lower vagina	1	0.0	1.0	0.2777777777666667	0.8333333333	NaN	0.46615177855557804	False	False	False	False	False
40557575	Agenesis of vagina	386115007	HP:0000148	Vaginal atresia	1	1.0	1.0	0.29885057470000004	0.8965517241000001	NaN	0.8100100124860237	False	False	False	True	True
40557575	Agenesis of vagina	386115007	HP:0003250	Absent vagina	1	1.0	1.0	0.33333333333333337	1.0	NaN	0.907937205520092	False	False	True	True	True
4296227	Stented coronary artery	386138005	HP:0005145	Coronary artery stenosis	1	0.0	1.0	0.8695652174	0.8695652174	NaN	0.7675577858179315	False	False	False	True	True
4298081	Stenotic coronary artery	386139002	HP:0005145	Coronary artery stenosis	1	0.0	1.0	0.8936170213	0.8936170213	NaN	0.8051142509247894	False	False	False	True	True
4298082	Ectatic coronary artery	386140000	HP:0030882	Coronary artery ectasia	1	0.0	1.0	0.8695652174	0.8695652174	NaN	0.7675577858179315	False	False	False	True	True
4298084	Hydrocele	386152007	HP:0000034	Hydrocele	1	1.0	0.0	0.75	0.75	NaN	0.9998584740123879	True	True	True	True	True
4298084	Hydrocele	386152007	HP:0100673	Vaginal hydrocele	1	1.0	0.0	0.0	0.0	NaN	0.8783737955177173	False	False	False	True	True
40558067	Incisional hernia with obstruction but no gangrene	38619008	HP:0004872	Incisional hernia	1	0.0	1.0	0.753509208575	0.8	NaN	0.6138843636495737	False	False	False	False	False
4298165	Excision of diverticula of colon	386197003	HP:0002253	Colon diverticula	1	0.0	1.0	0.8571428570999999	0.8571428570999999	NaN	0.7462746911062157	False	False	False	False	True
4303294	Control of hemorrhage of gastrointestinal tract	386218004	HP:0002239	GI hemorrhage	1	0.0	1.0	0.808757215	0.8571428570999999	NaN	0.7295670881998628	False	False	False	False	True
4301069	Bowel incontinence care	386223004	HP:0002607	Anal incontinence	1	0.0	1.0	0.8571428570999999	0.8571428570999999	NaN	0.7462746911062157	False	False	False	False	True
4296241	Irrigation of bowel	386225006	HP:0033628	Bowel irritability	1	0.0	1.0	0.5555555555333334	0.8333333333	NaN	0.5892553882747198	False	False	False	False	False
4296243	Cerebral edema control	386232002	HP:0002181	Brain edema	1	0.0	1.0	0.794628268	0.8235294118	NaN	0.6713087308562697	False	False	False	False	False
4296246	Cardiopulmonary resuscitation management	386240008	HP:0006543	Cardiorespiratory arrest	1	0.0	1.0	0.29761904763333336	0.8928571429000001	NaN	0.5858968793703537	False	False	False	False	False
4301078	Diarrhea care	386260000	HP:0002014	Diarrhea	1	0.0	1.0	0.7754598662250001	0.8	NaN	0.6231226217676811	False	False	False	False	False
4302255	Hyperglycemia management	386326005	HP:0003074	Hyperglycemia	1	0.0	1.0	0.4117647059	0.8235294118	NaN	0.5075485879506351	False	False	False	False	False
4298268	Hypervolemia management	386327001	HP:0011105	Hypervolemia	1	0.0	1.0	0.76988636365	0.8125	NaN	0.6426620003485375	False	False	False	False	False
4298269	Hypoglycemia management	386328006	HP:0001943	Hypoglycemia	1	0.0	1.0	0.8180147059	0.8235294118	NaN	0.680450290094392	False	False	False	False	False
4296384	Treatment of hypothermia	386329003	HP:0002045	Hypothermia	1	0.0	1.0	0.74648956355	0.8	NaN	0.6109119567237968	False	False	False	False	False
4298270	Hypovolemia management	386330008	HP:0011106	Hypovolemia	1	0.0	1.0	0.7548387097	0.8	NaN	0.6144463635625496	False	False	False	False	False
4303429	Malignant hyperthermia precautions	386349007	HP:0002047	Malignant hyperthermia	1	0.0	1.0	0.8333333333	0.8333333333	NaN	0.7020355898037149	False	False	False	False	False
4296396	Increased translucency	38638004	HP:0010880	Increased nuchal translucency	1	0.0	1.0	0.27642276423333334	0.8292682927	NaN	0.45795623139315317	False	False	False	False	False
4302376	Rectal prolapse care	386406005	HP:0002035	Rectal prolapse	1	0.0	1.0	0.8452380952	0.8571428570999999	NaN	0.7422282757749521	False	False	False	False	True
4296406	Shock management: cardiac	386433009	HP:0030149	Cardiogenic shock	1	0.0	1.0	0.7266081871500001	0.8421052632	NaN	0.6753530253262496	False	False	False	False	False
4302401	Urinary incontinence care	386488008	HP:0000020	Urinary incontinence	1	0.0	1.0	0.8717948717999999	0.8717948717999999	NaN	0.7712428278927416	False	False	False	True	True
4302402	Urinary retention care	386490009	HP:0000016	Urinary retention	1	0.0	1.0	0.8571428570999999	0.8571428570999999	NaN	0.7462746911062157	False	False	False	False	True
4298390	Control of antepartum hemorrhage	386527002	HP:0025328	Prepartum hemorrhage	1	0.0	1.0	0.5620512820666667	0.8461538462	NaN	0.6151247615899945	False	False	False	False	False
4302410	Invasive blood pressure	386533006	HP:0032263	Increased BP	1	0.0	1.0	0.8198757764	0.8571428570999999	NaN	0.7334673854735339	False	False	False	False	True
4298393	Systemic blood pressure	386536003	HP:0030972	Abnormal systemic BP	1	0.0	1.0	0.82479784365	0.8571428570999999	NaN	0.735182450094966	False	False	False	False	True
435508	Adrenal cortical hypofunction	386584007	HP:0000846	Hypoadrenalism	1	1.0	1.0	0.2	1.0	NaN	0.8859240767076463	False	False	True	True	True
435508	Adrenal cortical hypofunction	386584007	HP:0008207	Addison disease	1	1.0	0.0	0.15454545454000002	0.7727272727000001	NaN	0.999642764024402	True	True	True	True	True
40559813	Lens and cataract operations	386613004	HP:0000518	Cataract	1	0.0	1.0	0.8333333333	0.8333333333	1	0.7020355898037149	False	False	False	False	False
4302535	Slow shallow breathing	386614005	HP:0040213	Hypopnea	1	1.0	1.0	0.53984962406	1.0	NaN	0.9345414312988165	False	True	True	True	True
4302536	Shallow breathing	386616007	HP:0040213	Hypopnea	1	0.0	1.0	1.0	1.0	NaN	0.9173297424845549	False	True	True	True	True
4304916	Gastrointestinal tract finding	386618008	HP:0004796	GI obstruction	1	0.0	1.0	0.2692307692333333	0.8076923076999999	NaN	0.41494750410719644	False	False	False	False	False
4304919	Decompression of peripheral nerve	38663004	HP:0001271	Polyneuropathy	1	0.0	1.0	0.40476190475	0.8095238095	NaN	0.4781226570458815	False	False	False	False	False
4304919	Decompression of peripheral nerve	38663004	HP:0003406	Peripheral nerve compression	1	0.0	1.0	0.45833333335	0.9166666667	NaN	0.6927468149020387	False	False	False	False	False
4299609	Therapeutic termination of pregnancy procedure	386641000	HP:0030449	Therapeutic abortion	1	1.0	1.0	0.5934959349666667	1.0	NaN	0.940177635894319	False	True	True	True	True
4304926	Epicanthus finding	386657000	HP:0000286	Eye folds	1	0.0	1.0	0.77037037035	0.8	NaN	0.6209884556768694	False	False	False	False	False
40559865	Lymphocytic choriomeningitis	38666007	HP:0007041	Chronic lymphocytic meningitis	1	0.0	1.0	0.5198412698333335	0.8095238095	NaN	0.5294843856489309	False	False	False	False	False
437663	Fever	386661006	HP:0001945	Fever	1	1.0	1.0	0.7	1.0	NaN	0.9500412662297828	False	True	True	True	True
4297368	Abnormal ejaculation	386674000	HP:0012875	Abnormal ejaculation	1	1.0	1.0	1.0	1.0	NaN	0.9701612564194413	False	True	True	True	True
4297369	Fusion of joint of foot	386677007	HP:0100240	Bony ankylosis	1	0.0	1.0	0.8387096774	0.8387096774	NaN	0.7124061312816737	False	False	False	False	False
4297370	Fusion of tarsal joints	386678002	HP:0008368	Tarsal fusion	1	0.0	1.0	0.8235294118	0.8235294118	NaN	0.6825859947447672	False	False	False	False	False
4299615	Arthrodesis of foot	386682000	HP:0100240	Bony ankylosis	1	0.0	1.0	0.27956989246666664	0.8387096774	NaN	0.47701871123061224	False	False	False	False	False
4304936	Extirpation of lesion of spinal cord	386688001	HP:0100561	Spinal cord lesion	1	0.0	1.0	0.8444444444	0.8444444444	NaN	0.7232277792188162	False	False	False	False	False
435371	Hypothermia	386689009	HP:0002045	Hypothermia	1	1.0	1.0	0.512	1.0	NaN	0.9314236701543266	False	True	True	True	True
4299708	Excision of lesion of spinal cord	386690000	HP:0100561	Spinal cord lesion	1	0.0	1.0	0.5412121212	0.8636363636	NaN	0.6371684626601996	False	False	False	False	False
4302554	Removal of spinal cord lesion	386691001	HP:0100561	Spinal cord lesion	1	0.0	1.0	0.8636363636	0.8636363636	NaN	0.7575582808699751	False	False	False	False	True
4302555	Menorrhagia	386692008	HP:0000132	Menorrhagia	1	1.0	1.0	0.6579121384750001	1.0	NaN	0.9463429365798	False	True	True	True	True
4302555	Menorrhagia	386692008	HP:0400007	Polymenorrhea	1	1.0	0.0	0.0	0.0	NaN	0.8783737955177173	False	False	False	True	True
199878	Light and infrequent menstruation	386704007	HP:0000876	Oligomenorrhea	1	0.0	1.0	0.7035714285500001	0.8	NaN	0.5925628869666735	False	False	False	False	False
45757776	Abnormal urination	38671000119103	HP:0032943	Abnormal urine pH	1	0.0	1.0	0.8888888889000001	0.8888888889000001	NaN	0.7981138997294291	False	False	False	True	True
4297377	Red color	386713009	HP:0002297	Red hair	1	0.0	1.0	0.16296296296	0.8148148148	NaN	0.3822665856363236	False	False	False	False	False
4303997	Division of peripheral nerve	386767003	HP:0001271	Polyneuropathy	1	0.0	1.0	0.8140243902500001	0.8780487805	NaN	0.7611853277054175	False	False	False	False	True
4297396	Tic	386783003	HP:0100033	Tics	1	0.0	1.0	0.6666666666666667	1.0	NaN	0.8592141258745087	False	False	False	True	True
4304002	Eosinophil count raised	386789004	HP:0001880	Eosinophilia	1	0.0	1.0	0.25	1.0	NaN	0.7431370701274533	False	False	False	False	True
4299733	Endometrial biopsy	386802000	HP:0030127	Endometriosis	1	0.0	1.0	0.7389759665666666	0.8	NaN	0.6077210566280662	False	False	False	False	False
4297400	Mild cognitive disorder	386805003	HP:0100543	Cognitive defects	1	0.0	1.0	0.42424242425	0.8484848485	NaN	0.5597333300473901	False	False	False	False	False
443432	Impaired cognition	386806002	HP:0100543	Cognitive defects	1	1.0	1.0	0.5	1.0	NaN	0.9300381881853379	False	True	True	True	True
443432	Impaired cognition	386806002	HP:0001268	Cognitive decline	1	0.0	1.0	0.16666666666666669	1.0	NaN	0.7137008704835113	False	False	False	False	False
4304008	Memory impairment	386807006	HP:0002354	Poor memory	1	1.0	1.0	0.4444444444444444	1.0	NaN	0.92327996220333	False	True	True	True	True
4304008	Memory impairment	386807006	HP:0033690	Retrograde amnesia	1	1.0	0.0	0.0	0.0	NaN	0.8783737955177173	False	False	False	True	True
4305080	Abnormal breathing	386813002	HP:0002094	Dyspnea	1	0.0	1.0	0.5	1.0	NaN	0.8190526435731555	False	False	False	True	True
4305080	Abnormal breathing	386813002	HP:0002795	Respiratory problem	1	1.0	1.0	0.25	1.0	NaN	0.8946715348309059	False	False	True	True	True
376418	Mechanical entropion	38683003	HP:0031738	Mechanical entropion	1	1.0	1.0	1.0	1.0	NaN	0.9701612564194413	False	True	True	True	True
4304152	Flexner-Wintersteiner rosette	38698001	HP:0031927	Flexner-Wintersteiner rosette	1	1.0	1.0	0.9433962264	0.9433962264	NaN	0.9504075230610827	False	True	True	True	True
4299862	Pneumonia due to Histoplasma capsulatum	38699009	HP:0032258	Pulmonary histoplasmosis	1	1.0	1.0	0.635552061	1.0	NaN	0.9442741380369073	False	True	True	True	True
4297697	Pancreatin	387049005	HP:0001733	Pancreatitis	1	0.0	1.0	0.8	0.8	NaN	0.633343613763028	False	False	False	False	False
258441	Cholesteatoma of attic	38708003	HP:0009797	Cholesteatoma	1	0.0	1.0	0.8235294118	0.8235294118	NaN	0.6825859947447672	False	False	False	False	False
4298902	Astrocytoma	38713004	HP:0009592	Astrocytoma	1	1.0	1.0	0.5007002188999999	1.0	NaN	0.9301197413007912	False	True	True	True	True
4306703	Atherosclerosis	38716007	HP:0002621	Atherosclerosis	1	1.0	1.0	0.8214285714499999	1.0	NaN	0.9593988708311277	False	True	True	True	True
4306703	Atherosclerosis	38716007	HP:0002635	Atheromatosis	1	1.0	0.0	0.0	0.0	NaN	0.8783737955177173	False	False	False	True	True
4304309	Longitudinal	38717003	HP:0001807	Ridged nail	1	0.0	1.0	0.8148148148	0.8148148148	NaN	0.6647460630190494	False	False	False	False	False
4301176	Dextroamphetamine	387278002	HP:0033514	Amphetamine addiction	1	0.0	1.0	0.7199711513333333	0.8292682927	NaN	0.651135225781465	False	False	False	False	False
4301208	Hepatic vein thrombosis	38739001	HP:0030243	Hepatic vein thrombosis	1	1.0	1.0	1.0	1.0	NaN	0.9701612564194413	False	True	True	True	True
4301208	Hepatic vein thrombosis	38739001	HP:0002639	Budd-Chiari syndrome	1	1.0	0.0	0.0	0.0	NaN	0.8783737955177173	False	False	False	True	True
437540	Central retinal artery occlusion	38742007	HP:0025342	Central retinal artery occlusion	1	1.0	1.0	0.9504553734000001	1.0	NaN	0.967489524180453	False	True	True	True	True
4301305	Methamphetamine	387499002	HP:0033519	Methamphetamine addiction	1	0.0	1.0	0.27027027026666667	0.8108108108000001	NaN	0.42109881266796717	False	False	False	False	False
4307013	Tophus	3875003	HP:0033073	Urate tophi	1	1.0	1.0	0.7425404944333333	1.0	NaN	0.9535323822626804	False	True	True	True	True
4307013	Tophus	3875003	HP:0001854	Podagra	1	1.0	0.0	0.0	0.0	NaN	0.8783737955177173	False	False	False	True	True
4306058	Impairment of balance	387603000	HP:0002172	Imbalance	1	0.0	1.0	0.6666666666666667	1.0	NaN	0.8592141258745087	False	False	False	True	True
40563752	Autistic disorder	38763009	HP:0000717	Autism	1	1.0	0.0	0.15217391305	0.6086956522	NaN	0.998835145062867	False	True	True	True	True
79903	Effusion of joint	387637008	HP:0032063	Ankle joint effusion	1	0.0	1.0	0.6206896551750001	0.8275862069	NaN	0.6068401710695974	False	False	False	False	False
4308649	Painful swelling of joint	387638003	HP:0001386	Joint swelling	1	0.0	1.0	0.8275862069	0.8275862069	NaN	0.6907164209032565	False	False	False	False	False
4306076	Pulpal abscess	387665005	HP:0030757	Tooth abscess	1	0.0	1.0	0.5523809523666667	0.8571428570999999	NaN	0.6304732157184458	False	False	False	False	False
435656	Neonatal jaundice	387712008	HP:0006579	Neonatal jaundice	1	1.0	1.0	0.5	1.0	NaN	0.9300381881853379	False	True	True	True	True
4301352	Operation on lung	387714009	HP:0031457	Pulmonary opacity	1	0.0	1.0	0.26666666666666666	0.8	NaN	0.399893322187332	False	False	False	False	False
4308668	Becker muscular dystrophy	387732009	HP:0003560	Muscular dystrophy	1	0.0	1.0	0.636276045	0.8444444444	NaN	0.6430683896276264	False	False	False	False	False
4306208	Enucleation of ovarian cyst	387739000	HP:0000138	Ovarian cyst	1	0.0	1.0	0.8125	0.8125	NaN	0.6599251667572197	False	False	False	False	False
435368	Pectus carinatum	38774000	HP:0000768	Pigeon chest	1	1.0	1.0	0.4405643739111111	1.0	NaN	0.9227861874938984	False	True	True	True	True
4306209	Removal of ovarian cyst	387740003	HP:0000138	Ovarian cyst	1	0.0	1.0	0.5208333333333334	0.8125	NaN	0.5354939927956227	False	False	False	False	False
376981	Amblyopia	387742006	HP:0000622	Blurred vision	1	1.0	0.0	0.0	0.0	NaN	0.8783737955177173	False	False	False	True	True
376981	Amblyopia	387742006	HP:0000646	Lazy eye	1	1.0	1.0	0.8888888889000001	1.0	NaN	0.9638450213808664	False	True	True	True	True
4300473	March hemoglobinuria	387744007	HP:0003641	Hemoglobinuria	1	0.0	1.0	0.79504504505	0.8333333333	NaN	0.6875456973252585	False	False	False	False	False
4302678	Congenital absence of skeletal muscle	38776003	HP:0003634	Amyoplasia	1	0.0	1.0	0.862745098	0.862745098	NaN	0.7560299945723912	False	False	False	False	True
4307580	Purpuric disorder	387778001	HP:0000979	Purpura	1	1.0	1.0	0.386363636375	1.0	NaN	0.9155774468005102	False	True	True	True	True
4308802	Cervical spondylosis	387800004	HP:0025266	obsolete Cervical osteoarthritis	1	1.0	0.0	0.0	0.0	NaN	0.8783737955177173	False	False	False	True	True
4308802	Cervical spondylosis	387800004	HP:0008480	Neck arthritis	1	1.0	1.0	0.92355889725	1.0	NaN	0.9659433570872367	False	True	True	True	True
4307585	Endometriosis of vulva	38780008	HP:0030127	Endometriosis	1	0.0	1.0	0.8125	0.8125	NaN	0.6599251667572197	False	False	False	False	False
4300489	Cervical arthritis	387801000	HP:0025266	obsolete Cervical osteoarthritis	1	1.0	0.0	0.0	0.0	NaN	0.8783737955177173	False	False	False	True	True
4300489	Cervical arthritis	387801000	HP:0008480	Neck arthritis	1	1.0	0.0	0.0	0.0	NaN	0.8783737955177173	False	False	False	True	True
4302694	Reduction of spinal deformity	387820003	HP:0008443	Spinal deformities	1	0.0	1.0	0.8	0.8	NaN	0.633343613763028	False	False	False	False	False
4307593	Premature canities	387833009	HP:0002216	Early graying	1	1.0	1.0	0.75789473684	1.0	NaN	0.9547343180635721	False	True	True	True	True
4308811	Neoplasm of soft tissue	387837005	HP:0031459	Soft tissue neoplasm	1	1.0	1.0	0.33333333333333337	1.0	NaN	0.907937205520092	False	False	True	True	True
4308814	Neoplasm of heart	387842002	HP:0100544	Heart tumor	1	1.0	1.0	1.0	1.0	NaN	0.9701612564194413	False	True	True	True	True
4302836	Neoplasm of endocrine gland	387922007	HP:0100568	Endocrine neoplasia	1	1.0	0.0	0.2480620155	0.7441860465000001	NaN	0.9996308743986304	True	True	True	True	True
4300595	Neoplasm of endocrine system	387927001	HP:0100568	Endocrine neoplasia	1	1.0	1.0	0.33333333333333337	1.0	NaN	0.907937205520092	False	False	True	True	True
4307885	Turner syndrome	38804009	HP:0000133	Gonadal dysgenesis	1	1.0	1.0	0.06153846153846154	0.8	NaN	0.5749963926019334	False	False	False	False	False
4307885	Turner syndrome	38804009	HP:0002277	Horner syndrome	1	0.0	1.0	0.28946053946153844	0.8	NaN	0.40970822778264304	False	False	False	False	False
4307885	Turner syndrome	38804009	HP:0008715	Testicular dysgenesis	1	1.0	1.0	0.07692307692307693	1.0	NaN	0.8616665455499202	False	False	False	True	True
40565869	Malignant neoplastic disease (primary)	38807002	HP:0100242	Sarcoma	1	1.0	0.0	0.0	0.0	NaN	0.8783737955177173	False	False	False	True	True
40565869	Malignant neoplastic disease (primary)	38807002	HP:0030731	Carcinoma	1	1.0	0.0	0.0	0.0	NaN	0.8783737955177173	False	False	False	True	True
40565869	Malignant neoplastic disease (primary)	38807002	HP:0002664	Tumor	1	1.0	0.0	0.0	0.0	NaN	0.8783737955177173	False	False	False	True	True
195588	Cystitis	38822007	HP:0012786	Recurrent cystitis	1	0.0	1.0	0.75323149235	0.8108108108000001	NaN	0.632860207213996	False	False	False	False	False
195588	Cystitis	38822007	HP:0100577	Urinary bladder inflammation	1	1.0	0.0	0.0	0.0	NaN	0.8783737955177173	False	False	False	True	True
4310743	Deficiency of testosterone biosynthesis	38825009	HP:0008226	Hypoandrogenism	1	1.0	0.0	0.185714285725	0.7428571429	NaN	0.9995823075522179	True	True	True	True	True
196160	Fistula of intestine	38851006	HP:0100819	Intestinal fistula	1	1.0	1.0	1.0	1.0	NaN	0.9701612564194413	False	True	True	True	True
435364	Syndactyly of toes with fusion of bones	38859008	HP:0010717	Osseous syndactyly of toes	1	1.0	1.0	0.25	1.0	NaN	0.8946715348309059	False	False	True	True	True
4189883	Procyon lotor	388595008	HP:0025553	Raccoon eyes	1	0.0	1.0	0.4210526316	0.8421052632	NaN	0.5464715094265798	False	False	False	False	False
4302238	Villitis of unknown etiology	388602007	HP:0033552	Chronic villitis	1	1.0	1.0	1.0	1.0	NaN	0.9701612564194413	False	True	True	True	True
4189068	Blood group antigen V.G.	38874005	HP:0010970	Blood group antigen abnormality	1	0.0	1.0	0.8	0.8	NaN	0.633343613763028	False	False	False	False	False
4306357	Rheumatoid aortitis	38877003	HP:0001370	RA	1	0.0	1.0	0.8269230769000001	0.8333333333	NaN	0.6996369642927173	False	False	False	False	False
4190045	Rigor	38880002	HP:0025145	Rigors	1	1.0	1.0	0.6666666666666667	1.0	NaN	0.947132961111891	False	True	True	True	True
40560484	Keratoglobus	388840007	HP:0001119	Keratoglobus	1	0.0	1.0	0.5	1.0	NaN	0.8190526435731555	False	False	False	True	True
4303729	Primary optic nerve sheath meningioma	388871003	HP:0500089	Optic nerve sheath meningioma	1	0.0	1.0	0.43939393940000004	0.8787878788000001	NaN	0.6212550878323071	False	False	False	False	False
4303730	Secondary optic nerve sheath meningioma	388872005	HP:0500089	Optic nerve sheath meningioma	1	0.0	1.0	0.42647058825	0.8529411765	NaN	0.5689476132657479	False	False	False	False	False
4189235	Third cranial nerve weakness	388980004	HP:0012246	Oculomotor neuropathy	1	1.0	1.0	0.26984126984285717	1.0	NaN	0.8979754942728599	False	False	True	True	True
4306541	Xanthogranulomatous pyelonephritis	38898003	HP:0033761	Xanthogranulomatous pyelonephritis	1	1.0	1.0	0.9504553734000001	1.0	NaN	0.967489524180453	False	True	True	True	True
4191363	Congenital dystrophia brevicollis	388981000	HP:0003298	Spina bifida occulta	1	1.0	0.0	0.0	0.0	NaN	0.8783737955177173	False	False	False	True	True
4191363	Congenital dystrophia brevicollis	388981000	HP:0004602	Klippel-Feil anomaly	1	1.0	0.0	0.22222222223333332	0.6666666667	NaN	0.999324924790532	True	True	True	True	True
4191363	Congenital dystrophia brevicollis	388981000	HP:0002937	Hemivertebra	1	1.0	0.0	0.0	0.0	NaN	0.8783737955177173	False	False	False	True	True
4191363	Congenital dystrophia brevicollis	388981000	HP:0003302	Slipped backbone	1	1.0	0.0	0.0	0.0	NaN	0.8783737955177173	False	False	False	True	True
443427	Paronychia of toe	388983002	HP:0001818	Paronychia	1	0.0	1.0	0.4230769231	0.8461538462	NaN	0.5548965644241923	False	False	False	False	False
200528	Ascites	389026000	HP:0001541	Ascites	1	1.0	1.0	0.16666666666666669	1.0	NaN	0.879746190533903	False	False	True	True	True
40561146	Nasal hemorrhage	389061006	HP:0000421	Epistaxis	1	1.0	1.0	1.0	1.0	NaN	0.9701612564194413	False	True	True	True	True
4306572	Hypoxia	389086002	HP:0012418	Hypoxia	1	1.0	0.0	0.4675925926	0.7777777777999999	NaN	0.9998057862845433	True	True	True	True	True
437390	Hypoxemia	389087006	HP:0012418	Hypoxia	1	1.0	1.0	0.8101851851749999	1.0	NaN	0.958608440795382	False	True	True	True	True
377845	Anoxic encephalopathy	389098007	HP:0001298	Encephalopathy	1	0.0	1.0	0.28571428569999996	0.8571428570999999	NaN	0.5143771074678428	False	False	False	False	False
4305274	Ischemic encephalopathy	389100007	HP:0001298	Encephalopathy	1	0.0	1.0	0.8001422475000001	0.8108108108000001	NaN	0.652081579159559	False	False	False	False	False
4305274	Ischemic encephalopathy	389100007	HP:0002637	Brain ischemia	1	1.0	0.0	0.0	0.0	NaN	0.8783737955177173	False	False	False	True	True
4305276	Myopathy secondary to deficiency of selenium and/or vitamin E	389106001	HP:0003560	Muscular dystrophy	1	0.0	1.0	0.16888888888	0.8444444444	NaN	0.4386467702084548	False	False	False	False	False
28396	Hereditary hemolytic anemia	38911009	HP:0004804	Neonatal hemolytic anemia	1	1.0	0.0	0.0	0.0	NaN	0.8783737955177173	False	False	False	True	True
4308044	Relative polycythemia	389147003	HP:0001901	Polycythemia	1	0.0	1.0	0.780005932	0.875	NaN	0.7456322352076162	False	False	False	False	True
4308045	Pseudo-polycythemia	389148008	HP:0001901	Polycythemia	1	0.0	1.0	0.6118206521749999	0.8125	NaN	0.5756043595114928	False	False	False	False	False
4305414	Spondyloepiphyseal dysplasia with joint laxity	389160009	HP:0002655	Spondyloepiphyseal dysplasia	1	0.0	1.0	0.8	0.8	NaN	0.633343613763028	False	False	False	False	False
4305419	Brachydactyly syndrome type B	389168002	HP:0001156	Brachydactyly	1	0.0	1.0	0.862745098	0.862745098	NaN	0.7560299945723912	False	False	False	False	True
4305419	Brachydactyly syndrome type B	389168002	HP:0005831	Type B brachydactyly	1	1.0	0.0	0.0	0.0	NaN	0.8783737955177173	False	False	False	True	True
4308048	Brachydactyly syndrome type C	389169005	HP:0001156	Brachydactyly	1	0.0	1.0	0.862745098	0.862745098	NaN	0.7560299945723912	False	False	False	False	True
4308062	Diaphyseal dysplasia with anemia	389214003	HP:0100252	Diaphyseal dysplasia	1	0.0	1.0	0.6324941023857142	0.8372093022999999	NaN	0.6289053602036532	False	False	False	False	False
4191498	Raine dysplasia	389239007	HP:0007973	Retinal dysplasia	1	0.0	1.0	0.27956989246666664	0.8387096774	NaN	0.47701871123061224	False	False	False	False	False
4308195	Dappled diaphyseal dysplasia	389262009	HP:0100252	Diaphyseal dysplasia	1	0.0	1.0	0.8571428570999999	0.8571428570999999	NaN	0.7462746911062157	False	False	False	False	True
4308198	Cherubism with gingival fibromatosis	389273002	HP:0000169	Gingival fibroma	1	0.0	1.0	0.8444444444	0.8444444444	NaN	0.7232277792188162	False	False	False	False	False
4308200	Patella dysplasia	389276005	HP:0006446	Dysplastic patella	1	0.0	1.0	0.7922077921999999	0.8571428570999999	NaN	0.7236951823899357	False	False	False	False	False
40562274	FH: Motor neurone disease	389279003	HP:0002366	Lower motor neuron signs	1	0.0	1.0	0.8163265305999999	0.8163265305999999	NaN	0.6678762127671282	False	False	False	False	False
40562275	FH: Dyslexia	389280000	HP:0010522	Dyslexia	1	0.0	1.0	0.8571428570999999	0.8571428570999999	NaN	0.7462746911062157	False	False	False	False	True
40562277	FH: Cardiomyopathy	389281001	HP:0001638	Cardiomyopathy	1	0.0	1.0	0.9090909091	0.9090909091	NaN	0.8267258233082169	False	False	False	True	True
40562281	FH: Autoimmune disease	389285005	HP:0002960	Autoimmunity	1	0.0	1.0	0.9189189189	0.9189189189	NaN	0.8394350271907516	False	False	False	True	True
40562283	Cigarette consumption	389287002	HP:0025223	Triggered by smoking	1	0.0	1.0	0.8181818182	0.8181818182	NaN	0.6716977463295901	False	False	False	False	False
4190692	Thyroxine binding globulin measurement	38929004	HP:0012509	Reduced thyroxin-binding globulin	1	0.0	1.0	0.560972109025	0.8846153846	NaN	0.6805030151548654	False	False	False	False	False
40562305	H/O: amblyopia	389306007	HP:0000646	Lazy eye	1	0.0	1.0	0.8695652174	0.8695652174	NaN	0.7675577858179315	False	False	False	True	True
40562308	H/O: vertebral fracture	389309000	HP:0041166	bone vertebra	1	0.0	1.0	0.8333333333	0.8333333333	NaN	0.7020355898037149	False	False	False	False	False
40562318	Hot flushes	389318003	HP:0031217	Hot flashes	1	1.0	1.0	0.8	0.8	NaN	0.8335572457066194	False	False	False	True	True
40562773	Reduced concentration span	389334000	HP:0000736	Easily distracted	1	1.0	0.0	0.0	0.0	NaN	0.8783737955177173	False	False	False	True	True
40562782	Pain in lower limb	389342004	HP:0012514	Leg pain	1	1.0	1.0	1.0	1.0	NaN	0.9701612564194413	False	True	True	True	True
40562783	Knee pain	389343009	HP:0030839	Knee pain	1	1.0	1.0	1.0	1.0	1	0.9701612564194413	False	True	True	True	True
40562784	Foot pain	389344003	HP:0025238	Foot pain	1	1.0	1.0	1.0	1.0	NaN	0.9701612564194413	False	True	True	True	True
40562784	Foot pain	389344003	HP:0030841	Toe pain	1	1.0	0.0	0.0	0.0	NaN	0.8783737955177173	False	False	False	True	True
40562790	Thin build	389350008	HP:0001533	Thin build	1	1.0	1.0	1.0	1.0	NaN	0.9701612564194413	False	True	True	True	True
40562795	Postneonatal death	389354004	HP:0003811	Neonatal death	1	0.0	1.0	0.8	0.8	NaN	0.633343613763028	False	False	False	False	False
40562797	Noisy respiration	389356002	HP:0010307	Stridor	1	1.0	0.0	0.0	0.0	NaN	0.8783737955177173	False	False	False	True	True
40562798	O/E - pulse absent	389357006	HP:0032554	Absent pulse	1	0.0	1.0	0.8888888889000001	0.8888888889000001	NaN	0.7981138997294291	False	False	False	True	True
40562801	O/E - third heart sound	389360004	HP:0031658	S3	1	0.0	1.0	0.9230769230999999	0.9230769230999999	NaN	0.8445791432740231	False	False	False	True	True
4305577	Abnormal blood pressure	38936003	HP:0030972	Abnormal systemic BP	1	0.0	1.0	0.8571428570999999	0.8571428570999999	NaN	0.7462746911062157	False	False	False	False	True
40562807	Toe-walking gait	389365009	HP:0040083	obsolete Toe walking	1	1.0	0.0	0.0	0.0	NaN	0.8783737955177173	False	False	False	True	True
40562807	Toe-walking gait	389365009	HP:0030051	Tiptoe gait	1	1.0	0.0	0.6857142856999999	0.6857142856999999	NaN	0.9997470423300637	True	True	True	True	True
40562810	Head lag	389368006	HP:0032988	Headlag	1	1.0	1.0	1.0	1.0	NaN	0.9701612564194413	False	True	True	True	True
40562811	O/E - speech delay	389369003	HP:0000750	Speech delay	1	0.0	1.0	0.8965517241000001	0.8965517241000001	NaN	0.8093654245451145	False	False	False	True	True
40562817	O/E - no retinopathy	389374006	HP:0000488	Retinopathy	1	0.0	1.0	0.8888888889000001	0.8888888889000001	NaN	0.7981138997294291	False	False	False	True	True
40562822	O/E - thin skin	389379001	HP:0000963	Thin skin	1	0.0	1.0	0.8695652174	0.8695652174	NaN	0.7675577858179315	False	False	False	True	True
4308202	Acute upper gastrointestinal hemorrhage	38938002	HP:0002239	GI hemorrhage	1	0.0	1.0	0.6430288678833334	0.8253968254	NaN	0.6124179762237325	False	False	False	False	False
40562825	O/E - milk spots	389381004	HP:0001056	Milia	1	0.0	1.0	0.8695652174	0.8695652174	NaN	0.7675577858179315	False	False	False	True	True
40562829	Left ventricular ejection fraction	389385008	HP:0012664	Reduced ejection fraction	1	0.0	1.0	0.9142857143	0.9142857143	NaN	0.83354062722679	False	False	False	True	True
40562857	Partial thromboplastin time ratio	389410009	HP:0003645	Prolonged PTT	1	0.0	1.0	0.8115942029	0.8115942029	NaN	0.6580297028645133	False	False	False	False	False
4305578	Neuroleptic-induced tardive dyskinesia	38941006	HP:0040141	Tardive dyskinesia	1	1.0	1.0	0.592888243825	1.0	NaN	0.9401164185736063	False	True	True	True	True
40562859	Activated partial thromboplastin time ratio	389411008	HP:0003645	Prolonged PTT	1	0.0	1.0	0.8292682927	0.8292682927	NaN	0.6940538173456281	False	False	False	False	False
40562873	Red cell vitamin B6 level	389424008	HP:0008326	Vitamin B6 deficiency	1	0.0	1.0	0.8163265305999999	0.8163265305999999	NaN	0.6678762127671282	False	False	False	False	False
40562888	Serum immunoglobulin A1 level	389438001	HP:0010701	Immunoglobulin abnormality	1	0.0	1.0	0.875	0.875	0	0.7764674712730163	False	False	False	True	True
40562889	Serum immunoglobulin A2 level	389439009	HP:0010701	Immunoglobulin abnormality	1	0.0	1.0	0.875	0.875	NaN	0.7764674712730163	False	False	False	True	True
376116	Central scotoma	38950008	HP:0000603	Central scotoma	1	1.0	1.0	0.6216216216333333	1.0	NaN	0.9429474358218217	False	True	True	True	True
40563403	Serum anti nuclear antibody level	389537008	HP:0003493	Antinuclear antibodies	1	0.0	1.0	0.8524590164	0.8524590164	NaN	0.7379232011535943	False	False	False	False	True
40563409	Glutamic acid decarboxylase antibody level	389542000	HP:5000011	Anti-GAD65 antibody	1	0.0	1.0	0.8292682927	0.8292682927	NaN	0.6940538173456281	False	False	False	False	False
40563423	Plasma aldosterone level	389555004	HP:0000859	Hyperaldosteronism	1	0.0	1.0	0.8936170213	0.8936170213	NaN	0.8051142509247894	False	False	False	True	True
40563432	Plasma renin level	389563003	HP:0000848	Hyperreninemia	1	0.0	1.0	0.8648648649	0.8648648649	NaN	0.7596541177343549	False	False	False	False	True
40563437	Serum alkaline phosphatase placental enzyme level	389568007	HP:0010682	Elevated placental ALP	1	0.0	1.0	0.8051948052	0.8051948052	NaN	0.6444987233517342	False	False	False	False	False
40563824	Serum dihydropyrimide dehydrogenase level	389577000	HP:0003654	Dihydropyrimidine dehydrogenase deficiency	1	0.0	1.0	0.8048780488	0.8048780488	NaN	0.6438228002309911	False	False	False	False	False
40563830	Serum alkaline phosphatase intestinal enzyme level	389582007	HP:0010681	Elevated intestinal ALP	1	0.0	1.0	0.8101265823	0.8101265823	NaN	0.6549479722214453	False	False	False	False	False
432882	Methemoglobinemia	38959009	HP:0012119	Methemoglobinemia	1	1.0	1.0	0.9210526316	1.0	NaN	0.9657957072519983	False	True	True	True	True
40563860	Serum C24/C22 long chain fatty acid level	389609007	HP:0003455	Elevated long chain fatty acids	1	0.0	1.0	0.8378378378	0.8378378378	NaN	0.7107390570950828	False	False	False	False	False
40563862	Serum C26 long chain fatty acid level	389610002	HP:0003455	Elevated long chain fatty acids	1	0.0	1.0	0.8732394366	0.8732394366	NaN	0.7736082104985282	False	False	False	True	True
40563863	Serum C26/C22 long chain fatty acid level	389611003	HP:0003455	Elevated long chain fatty acids	1	0.0	1.0	0.8378378378	0.8378378378	NaN	0.7107390570950828	False	False	False	False	False
40563892	Serum amino acid level	389638005	HP:0003112	Abnormality of serum amino acid level	1	0.0	1.0	0.8679245283	0.8679245283	NaN	0.7648197560110357	False	False	False	True	True
40563896	Plasma citrulline level	389641001	HP:0011966	Elevated plasma citrulline	1	0.0	1.0	0.8888888889000001	0.8888888889000001	NaN	0.7981138997294291	False	False	False	True	True
40563900	Plasma androstenedione/testosterone ratio	389645005	HP:0033527	Decreased plasma testosterone-to-androstenedione ratio	1	0.0	1.0	0.8636363636	0.8636363636	NaN	0.7575582808699751	False	False	False	False	True
4190707	Blood group antigen 'N'	3897001	HP:0010970	Blood group antigen abnormality	1	0.0	1.0	0.63485528875	0.8163265305999999	NaN	0.5925865407338333	False	False	False	False	False
40564405	Urine cortisol level	389704008	HP:0012030	High urine cortisol level	1	0.0	1.0	0.8888888889000001	0.8888888889000001	NaN	0.7981138997294291	False	False	False	True	True
40564416	Urine free cortisol level	389714004	HP:0012030	High urine cortisol level	1	0.0	1.0	0.8	0.8	NaN	0.633343613763028	False	False	False	False	False
40564437	Urine galactitol level	389733009	HP:0410062	Increased level of galactitol in urine	1	0.0	1.0	0.8461538462	0.8461538462	NaN	0.7264044509047871	False	False	False	False	True
40564439	Urine ketoacid level	389735002	HP:0033456	Elevated urine keto acid level	1	0.0	1.0	0.8260869565	0.8260869565	NaN	0.687725001116086	False	False	False	False	False
40564440	Urine orotic acid level	389736001	HP:0003218	Oroticaciduria	1	0.0	1.0	0.8936170213	0.8936170213	NaN	0.8051142509247894	False	False	False	True	True
40564446	Urine delta aminolaevulinic acid level	389741009	HP:0003163	Elevated urinary delta-aminolevulinic acid	1	0.0	1.0	0.8219178082	0.8219178082	NaN	0.6793247457921981	False	False	False	False	False
40564460	Faecal coproporphyrin level	389754002	HP:0033009	High stool coproporphyrin 1	1	0.0	1.0	0.8771929825	0.8771929825	NaN	0.7799927692895902	False	False	False	True	True
4305589	Neoplasm, benign	3898006	HP:0100835	Benign neoplasm of the CNS	1	0.0	1.0	0.2742857142888889	0.9142857143	NaN	0.6144437815875643	False	False	False	False	False
4305590	Acquired esophagocele	38982006	HP:0100628	Esophageal pouch	1	0.0	1.0	0.30444444443999996	0.8	NaN	0.4162001662939126	False	False	False	False	False
40564968	Chronic obstructive pulmonary disease monitoring	389859001	HP:0006510	COPD	1	0.0	1.0	0.8947368421	0.8947368421	NaN	0.8067448784733303	False	False	False	True	True
40564971	Chronic obstructive pulmonary disease monitoring due	389861005	HP:0006510	COPD	1	0.0	1.0	0.85	0.85	NaN	0.7334683028389687	False	False	False	False	True
40565013	Coeliac disease screen	389900008	HP:0002608	Celiac sprue	1	0.0	1.0	0.8108108108000001	0.8108108108000001	NaN	0.6563863460052468	False	False	False	False	False
40565483	Vestibular schwannoma	389982003	HP:0002858	Meningioma	1	1.0	0.0	0.0	0.0	NaN	0.8783737955177173	False	False	False	True	True
40565483	Vestibular schwannoma	389982003	HP:0100008	Neurinoma	1	1.0	0.0	0.0	0.0	NaN	0.8783737955177173	False	False	False	True	True
40565483	Vestibular schwannoma	389982003	HP:0002893	Pituitary adenoma	1	1.0	0.0	0.0	0.0	NaN	0.8783737955177173	False	False	False	True	True
40565483	Vestibular schwannoma	389982003	HP:0009588	Acoustic Neuroma	1	1.0	1.0	1.0	1.0	NaN	0.9701612564194413	False	True	True	True	True
40565484	Syndrome of inappropriate secretion of antidiuretic hormone	389983008	HP:0031218	SIADH	1	1.0	1.0	0.9	0.9	NaN	0.9273741101242609	False	True	True	True	True
40565485	Impaired fasting glycaemia	389984002	HP:0025691	Impaired fasting glucose	1	1.0	0.0	0.0	0.0	NaN	0.8783737955177173	False	False	False	True	True
40565486	Familial hyperbetalipoproteinaemia	389985001	HP:0003141	Hyperbetalipoproteinemia	1	0.0	1.0	0.8275862069	0.8275862069	NaN	0.6907164209032565	False	False	False	False	False
40565490	Change in personality	389989007	HP:0000751	Personality change	1	1.0	1.0	1.0	1.0	NaN	0.9701612564194413	False	True	True	True	True
40565494	Retinoschisis	389992006	HP:0030502	Retinoschisis	1	1.0	1.0	1.0	1.0	NaN	0.9701612564194413	False	True	True	True	True
40565495	Asteroid hyalosis	389993001	HP:0030672	Asteroid hyalosis	1	1.0	1.0	1.0	1.0	NaN	0.9701612564194413	False	True	True	True	True
40565497	Congestive cardiomyopathy	389995008	HP:0001644	DCM	1	1.0	1.0	1.0	1.0	NaN	0.9701612564194413	False	True	True	True	True
40565498	Restrictive cardiomyopathy	389996009	HP:0001723	Restrictive cardiomyopathy	1	1.0	1.0	1.0	1.0	NaN	0.9701612564194413	False	True	True	True	True
40565499	Familial cardiomyopathy	389997000	HP:0001638	Cardiomyopathy	1	0.0	1.0	0.8108108108000001	0.8108108108000001	NaN	0.6563863460052468	False	False	False	False	False
40565500	Hypertrophic cardiomyopathy	389998005	HP:0001639	HCM	1	1.0	1.0	1.0	1.0	NaN	0.9701612564194413	False	True	True	True	True
40565501	Hypertrophic obstructive cardiomyopathy	389999002	HP:0001639	HCM	1	0.0	1.0	0.8524590164	0.8524590164	NaN	0.7379232011535943	False	False	False	False	True
4191591	Hemangiosarcoma	39000009	HP:0200058	Angiosarcoma	1	1.0	1.0	0.8758620689666666	1.0	NaN	0.9630247488342043	False	True	True	True	True
40565505	Wegener's granulomatosis	390001000	HP:0002955	Granulomatosis	1	0.0	1.0	0.8235294118	0.8235294118	NaN	0.6825859947447672	False	False	False	False	False
40565506	Fatty change of liver	390002007	HP:0001397	Steatosis	1	0.0	1.0	0.8	0.8	NaN	0.633343613763028	False	False	False	False	False
40565509	Solar urticaria	390005009	HP:0410137	Solar urticaria	1	1.0	1.0	1.0	1.0	NaN	0.9701612564194413	False	True	True	True	True
40565510	Congenital arteriovenous malformation	390006005	HP:0100026	Arteriovenous malformation	1	1.0	0.0	0.0	0.0	NaN	0.8783737955177173	False	False	False	True	True
40565510	Congenital arteriovenous malformation	390006005	HP:0031345	Colonic arteriovenous malformation	1	0.0	1.0	0.8301886792000001	0.8301886792000001	NaN	0.69587142895572	False	False	False	False	False
40565512	Fracture of radius	390008006	HP:0003978	Fractured radius	1	1.0	1.0	1.0	1.0	NaN	0.9701612564194413	False	True	True	True	True
40565514	Fracture of ulna	390009003	HP:0003987	Fractured ulna	1	1.0	1.0	1.0	1.0	NaN	0.9701612564194413	False	True	True	True	True
40565515	Torus fracture of radius	390010008	HP:0003978	Fractured radius	1	0.0	1.0	0.8484848485	0.8484848485	NaN	0.7306994759573453	False	False	False	False	True
40565516	Common atrioventricular canal	39001008	HP:0001674	Atrioventricular canal	1	1.0	1.0	0.5701034924	1.0	NaN	0.9377782656101056	False	True	True	True	True
40565516	Common atrioventricular canal	39001008	HP:0011622	Inlet ventricular septal defect	1	0.0	1.0	0.16666666666666669	1.0	NaN	0.7137008704835113	False	False	False	False	False
40565522	Dust allergy	390016002	HP:0410324	Dust mite allergy	1	0.0	1.0	0.8387096774	0.8387096774	NaN	0.7124061312816737	False	False	False	False	False
40565524	FH: Dyslexia	390018001	HP:0010522	Dyslexia	1	0.0	1.0	0.8571428570999999	0.8571428570999999	NaN	0.7462746911062157	False	False	False	False	True
40565525	FH: Cardiomyopathy	390019009	HP:0001638	Cardiomyopathy	1	0.0	1.0	0.9090909091	0.9090909091	NaN	0.8267258233082169	False	False	False	True	True
40565530	FH: Autoimmune disease	390023001	HP:0002960	Autoimmunity	1	0.0	1.0	0.9189189189	0.9189189189	NaN	0.8394350271907516	False	False	False	True	True
40565532	Cigarette consumption	390025008	HP:0025223	Triggered by smoking	1	0.0	1.0	0.8181818182	0.8181818182	0	0.6716977463295901	False	False	False	False	False
40557747	H/O: amblyopia	390041009	HP:0000646	Lazy eye	1	0.0	1.0	0.8695652174	0.8695652174	NaN	0.7675577858179315	False	False	False	True	True
40557750	H/O: vertebral fracture	390044001	HP:0041166	bone vertebra	1	0.0	1.0	0.8333333333	0.8333333333	NaN	0.7020355898037149	False	False	False	False	False
4308216	Medulloepithelioma	39005004	HP:0030071	Medulloepithelioma	1	0.0	1.0	0.33333333333333337	1.0	NaN	0.7705491009114294	False	False	False	True	True
40557760	Hot flushes	390053008	HP:0031217	Hot flashes	1	1.0	1.0	0.8	0.8	NaN	0.8335572457066194	False	False	False	True	True
40557775	Reduced concentration span	390067004	HP:0000736	Easily distracted	1	1.0	0.0	0.0	0.0	NaN	0.8783737955177173	False	False	False	True	True
40557784	Pain in lower limb	390075005	HP:0012514	Leg pain	1	1.0	1.0	1.0	1.0	NaN	0.9701612564194413	False	True	True	True	True
40557785	Knee pain	390076006	HP:0030839	Knee pain	1	1.0	1.0	1.0	1.0	NaN	0.9701612564194413	False	True	True	True	True
40557786	Foot pain	390077002	HP:0025238	Foot pain	1	1.0	1.0	1.0	1.0	NaN	0.9701612564194413	False	True	True	True	True
40557786	Foot pain	390077002	HP:0030841	Toe pain	1	1.0	0.0	0.0	0.0	NaN	0.8783737955177173	False	False	False	True	True
40557790	Short	39008002	HP:0009824	Short arms	1	0.0	1.0	0.26666666666666666	0.8	NaN	0.399893322187332	False	False	False	False	False
40557793	Thin build	390083004	HP:0001533	Thin build	1	1.0	1.0	1.0	1.0	NaN	0.9701612564194413	False	True	True	True	True
40557797	Postneonatal death	390087003	HP:0003811	Neonatal death	1	0.0	1.0	0.8	0.8	NaN	0.633343613763028	False	False	False	False	False
40557798	Noisy respiration	390088008	HP:0010307	Stridor	1	1.0	0.0	0.0	0.0	NaN	0.8783737955177173	False	False	False	True	True
40557802	O/E - third heart sound	390091008	HP:0031658	S3	1	0.0	1.0	0.9230769230999999	0.9230769230999999	NaN	0.8445791432740231	False	False	False	True	True
40557807	Toe-walking gait	390096003	HP:0040083	obsolete Toe walking	1	1.0	0.0	0.0	0.0	NaN	0.8783737955177173	False	False	False	True	True
40557807	Toe-walking gait	390096003	HP:0030051	Tiptoe gait	1	1.0	0.0	0.6857142856999999	0.6857142856999999	NaN	0.9997470423300637	True	True	True	True	True
40557810	Head lag	390099005	HP:0032988	Headlag	1	1.0	1.0	1.0	1.0	NaN	0.9701612564194413	False	True	True	True	True
40557812	O/E - speech delay	390100002	HP:0000750	Speech delay	1	0.0	1.0	0.8965517241000001	0.8965517241000001	NaN	0.8093654245451145	False	False	False	True	True
40557818	O/E - no retinopathy	390105007	HP:0000488	Retinopathy	1	0.0	1.0	0.8888888889000001	0.8888888889000001	NaN	0.7981138997294291	False	False	False	True	True
40557823	O/E - thin skin	390110006	HP:0000963	Thin skin	1	0.0	1.0	0.8695652174	0.8695652174	NaN	0.7675577858179315	False	False	False	True	True
40557826	O/E - milk spots	390112003	HP:0001056	Milia	1	0.0	1.0	0.8695652174	0.8695652174	NaN	0.7675577858179315	False	False	False	True	True
40557830	Left ventricular ejection fraction	390116000	HP:0012664	Reduced ejection fraction	1	0.0	1.0	0.9142857143	0.9142857143	NaN	0.83354062722679	False	False	False	True	True
40557858	Partial thromboplastin time ratio	390141007	HP:0003645	Prolonged PTT	1	0.0	1.0	0.8115942029	0.8115942029	NaN	0.6580297028645133	False	False	False	False	False
40557859	Activated partial thromboplastin time ratio	390142000	HP:0003645	Prolonged PTT	1	0.0	1.0	0.8292682927	0.8292682927	NaN	0.6940538173456281	False	False	False	False	False
40557874	Red cell vitamin B6 level	390156003	HP:0008326	Vitamin B6 deficiency	1	0.0	1.0	0.8163265305999999	0.8163265305999999	NaN	0.6678762127671282	False	False	False	False	False
40558287	Serum immunoglobulin A1 level	390170003	HP:0010701	Immunoglobulin abnormality	1	0.0	1.0	0.875	0.875	NaN	0.7764674712730163	False	False	False	True	True
40558289	Serum immunoglobulin A2 level	390171004	HP:0010701	Immunoglobulin abnormality	1	0.0	1.0	0.875	0.875	NaN	0.7764674712730163	False	False	False	True	True
4305599	Renal arterial hypertension	39018007	HP:0000822	Hypertension	1	0.0	1.0	0.85	0.85	NaN	0.7334683028389687	False	False	False	False	True
40558397	Serum anti nuclear antibody level	390269009	HP:0003493	Antinuclear antibodies	1	0.0	1.0	0.8524590164	0.8524590164	NaN	0.7379232011535943	False	False	False	False	True
40558403	Glutamic acid decarboxylase antibody level	390274001	HP:5000011	Anti-GAD65 antibody	1	0.0	1.0	0.8292682927	0.8292682927	NaN	0.6940538173456281	False	False	False	False	False
40558417	Plasma aldosterone level	390287007	HP:0000859	Hyperaldosteronism	1	0.0	1.0	0.8936170213	0.8936170213	NaN	0.8051142509247894	False	False	False	True	True
40558426	Plasma renin level	390295006	HP:0000848	Hyperreninemia	1	0.0	1.0	0.8648648649	0.8648648649	NaN	0.7596541177343549	False	False	False	False	True
40558852	Serum alkaline phosphatase placental enzyme level	390300008	HP:0010682	Elevated placental ALP	1	0.0	1.0	0.8051948052	0.8051948052	NaN	0.6444987233517342	False	False	False	False	False
40558863	Serum dihydropyrimide dehydrogenase level	390309009	HP:0003654	Dihydropyrimidine dehydrogenase deficiency	1	0.0	1.0	0.8048780488	0.8048780488	NaN	0.6438228002309911	False	False	False	False	False
40558869	Serum alkaline phosphatase intestinal enzyme level	390314008	HP:0010681	Elevated intestinal ALP	1	0.0	1.0	0.8101265823	0.8101265823	NaN	0.6549479722214453	False	False	False	False	False
4191602	Premature shedding of primary tooth	39034005	HP:0006480	Loss of teeth	1	1.0	0.0	0.0	0.0	NaN	0.8783737955177173	False	False	False	True	True
4191602	Premature shedding of primary tooth	39034005	HP:0006323	Early loss of baby teeth	1	1.0	1.0	0.4537037037	1.0	NaN	0.9244465835297365	False	True	True	True	True
40558899	Serum C24/C22 long chain fatty acid level	390341003	HP:0003455	Elevated long chain fatty acids	1	0.0	1.0	0.8378378378	0.8378378378	NaN	0.7107390570950828	False	False	False	False	False
40558900	Serum C26 long chain fatty acid level	390342005	HP:0003455	Elevated long chain fatty acids	1	0.0	1.0	0.8732394366	0.8732394366	NaN	0.7736082104985282	False	False	False	True	True
40558901	Serum C26/C22 long chain fatty acid level	390343000	HP:0003455	Elevated long chain fatty acids	1	0.0	1.0	0.8378378378	0.8378378378	NaN	0.7107390570950828	False	False	False	False	False
40558930	Serum amino acid level	390370007	HP:0003112	Abnormality of serum amino acid level	1	0.0	1.0	0.8679245283	0.8679245283	NaN	0.7648197560110357	False	False	False	True	True
40558934	Plasma citrulline level	390373009	HP:0011966	Elevated plasma citrulline	1	0.0	1.0	0.8888888889000001	0.8888888889000001	NaN	0.7981138997294291	False	False	False	True	True
40558938	Plasma androstenedione/testosterone ratio	390377005	HP:0033527	Decreased plasma testosterone-to-androstenedione ratio	1	0.0	1.0	0.8636363636	0.8636363636	NaN	0.7575582808699751	False	False	False	False	True
40559446	Interruption of aortic arch	39042006	HP:0011611	Interrupted aortic arch	1	1.0	1.0	0.2	1.0	NaN	0.8859240767076463	False	False	True	True	True
40559446	Interruption of aortic arch	39042006	HP:0010883	Aortic atresia	1	0.0	1.0	0.17142857142	0.8571428570999999	NaN	0.4633959298598863	False	False	False	False	False
40559463	Urine cortisol level	390436007	HP:0012030	High urine cortisol level	1	0.0	1.0	0.8888888889000001	0.8888888889000001	NaN	0.7981138997294291	False	False	False	True	True
40559474	Urine free cortisol level	390446009	HP:0012030	High urine cortisol level	1	0.0	1.0	0.8	0.8	NaN	0.633343613763028	False	False	False	False	False
40559495	Urine galactitol level	390465001	HP:0410062	Increased level of galactitol in urine	1	0.0	1.0	0.8461538462	0.8461538462	NaN	0.7264044509047871	False	False	False	False	True
40559497	Urine ketoacid level	390467009	HP:0033456	Elevated urine keto acid level	1	0.0	1.0	0.8260869565	0.8260869565	NaN	0.687725001116086	False	False	False	False	False
40559498	Urine orotic acid level	390468004	HP:0003218	Oroticaciduria	1	0.0	1.0	0.8936170213	0.8936170213	NaN	0.8051142509247894	False	False	False	True	True
40559504	Urine delta aminolaevulinic acid level	390473005	HP:0003163	Elevated urinary delta-aminolevulinic acid	1	0.0	1.0	0.8219178082	0.8219178082	NaN	0.6793247457921981	False	False	False	False	False
40559512	Spinal deformity correction	39048005	HP:0008443	Spinal deformities	1	0.0	1.0	0.5888888889	0.8	NaN	0.5423579670079817	False	False	False	False	False
40559518	Faecal coproporphyrin level	390486001	HP:0033009	High stool coproporphyrin 1	1	0.0	1.0	0.8771929825	0.8771929825	NaN	0.7799927692895902	False	False	False	True	True
4305711	Ankle clonus	39055007	HP:0011448	Ankle clonus	1	1.0	1.0	0.5	1.0	NaN	0.9300381881853379	False	True	True	True	True
4191609	Papillary squamous cell carcinoma	39056008	HP:0002860	Squamous cell cancer	1	0.0	1.0	0.4107142857	0.8214285714	NaN	0.5031324894130422	False	False	False	False	False
40560106	Chronic obstructive pulmonary disease monitoring	390591003	HP:0006510	COPD	1	0.0	1.0	0.8947368421	0.8947368421	NaN	0.8067448784733303	False	False	False	True	True
40560108	Chronic obstructive pulmonary disease monitoring due	390593000	HP:0006510	COPD	1	0.0	1.0	0.85	0.85	NaN	0.7334683028389687	False	False	False	False	True
40560152	Coeliac disease screen	390632003	HP:0002608	Celiac sprue	1	0.0	1.0	0.8108108108000001	0.8108108108000001	NaN	0.6563863460052468	False	False	False	False	False
40560645	Diabetes mellitus autosomal dominant	390715006	HP:0004904	MODY	1	1.0	0.0	0.0	0.0	NaN	0.8783737955177173	False	False	False	True	True
40560653	Aortic stenosis	390722003	HP:0001650	Aortic stenosis	1	1.0	1.0	1.0	1.0	NaN	0.9701612564194413	False	True	True	True	True
40560659	Early neonatal death	390728004	HP:0003811	Neonatal death	1	0.0	1.0	0.8125	0.8125	NaN	0.6599251667572197	False	False	False	False	False
40560660	Late neonatal death	390729007	HP:0003811	Neonatal death	1	0.0	1.0	0.8387096774	0.8387096774	NaN	0.7124061312816737	False	False	False	False	False
40560661	[D]Hyperglycaemia	390730002	HP:0003074	Hyperglycemia	1	1.0	1.0	0.8965517241000001	0.8965517241000001	NaN	0.9251696957669509	False	True	True	True	True
40560663	[D]Impaired fasting glycaemia	390731003	HP:0025691	Impaired fasting glucose	1	1.0	0.0	0.0	0.0	NaN	0.8783737955177173	False	False	False	True	True
40560665	[X]Lipid-lowering drug adverse reaction	390733000	HP:0020172	Toxic drug response	1	0.0	1.0	0.8235294118	0.8235294118	NaN	0.6825859947447672	False	False	False	False	False
4190806	Head lag	390789009	HP:0032988	Headlag	1	1.0	1.0	1.0	1.0	NaN	0.9701612564194413	False	True	True	True	True
4308354	FH: Dyslexia	390794009	HP:0010522	Dyslexia	1	0.0	1.0	0.42857142854999997	0.8571428570999999	NaN	0.577591565787166	False	False	False	False	False
40561230	Epidermoid cyst	390837006	HP:0025246	Pilar cyst	1	1.0	0.0	0.0	0.0	NaN	0.8783737955177173	False	False	False	True	True
40561230	Epidermoid cyst	390837006	HP:0200040	Skin cyst	1	1.0	1.0	0.5	1.0	NaN	0.9300381881853379	False	True	True	True	True
40561231	Sebaceous cyst	390838001	HP:0025246	Pilar cyst	1	1.0	0.0	0.0	0.0	NaN	0.8783737955177173	False	False	False	True	True
40561231	Sebaceous cyst	390838001	HP:0200040	Skin cyst	1	1.0	1.0	0.46428571427500004	1.0	NaN	0.9257598596565906	False	True	True	True	True
4190821	O/E - no retinopathy	390847009	HP:0000488	Retinopathy	1	0.0	1.0	0.44444444445000003	0.8888888889000001	NaN	0.6410130753366788	False	False	False	False	False
4190882	Chronic obstructive pulmonary disease monitoring	390891009	HP:0006510	COPD	1	0.0	1.0	0.8947368421	0.8947368421	NaN	0.8067448784733303	False	False	False	True	True
40561762	Interstitial pulmonary emphysema	390898003	HP:0032965	Interstitial emphysema	1	1.0	1.0	0.8076923076999999	0.8076923076999999	1	0.843295282084574	False	False	False	True	True
40561763	Mediastinal emphysema	390899006	HP:0002779	Tracheomalacia	1	1.0	0.0	0.0	0.0	NaN	0.8783737955177173	False	False	False	True	True
40561763	Mediastinal emphysema	390899006	HP:0025421	Pneumomediastinum	1	1.0	1.0	0.5	1.0	NaN	0.9300381881853379	False	True	True	True	True
4307028	FH: Cardiomyopathy	390915000	HP:0001638	Cardiomyopathy	1	0.0	1.0	0.45454545455	0.9090909091	NaN	0.6790521579084624	False	False	False	False	False
4193017	O/E - third heart sound	390916004	HP:0031658	S3	1	0.0	1.0	0.8801431126999999	0.9230769230999999	NaN	0.8342287339581317	False	False	False	True	True
4307033	O/E - thin skin	390928007	HP:0000963	Thin skin	1	0.0	1.0	0.8051529790499999	0.8695652174	NaN	0.7463986261445196	False	False	False	False	True
4308506	H/O: amblyopia	390933006	HP:0000646	Lazy eye	1	0.0	1.0	0.7660455486666667	0.8695652174	NaN	0.7329440317305088	False	False	False	False	True
4307037	[D]Impaired fasting glycaemia	390937007	HP:0025691	Impaired fasting glucose	1	1.0	1.0	0.5	1.0	NaN	0.9300381881853379	False	True	True	True	True
40561807	[X]Lipid-lowering drug adverse reaction	390938002	HP:0020172	Toxic drug response	1	0.0	1.0	0.8235294118	0.8235294118	NaN	0.6825859947447672	False	False	False	False	False
4307038	Chronic obstructive pulmonary disease monitoring due	390941006	HP:0006510	COPD	1	0.0	1.0	0.85	0.85	NaN	0.7334683028389687	False	False	False	False	True
4308509	Impaired fasting glycemia	390951007	HP:0025691	Impaired fasting glucose	1	1.0	1.0	0.33333333333333337	1.0	NaN	0.907937205520092	False	False	True	True	True
4308510	Allergy to dust	390952000	HP:0410324	Dust mite allergy	1	0.0	1.0	0.8387096774	0.8387096774	1	0.7124061312816737	False	False	False	False	False
4308512	O/E - milk spots	390968006	HP:0001056	Milia	1	0.0	1.0	0.8051529790499999	0.8695652174	NaN	0.7463986261445196	False	False	False	False	True
4190902	Serum alkaline phosphatase placental enzyme level	390978009	HP:0010682	Elevated placental ALP	1	0.0	1.0	0.8051948052	0.8051948052	NaN	0.6444987233517342	False	False	False	False	False
4190903	Serum alkaline phosphatase intestinal enzyme level	390980003	HP:0010681	Elevated intestinal ALP	1	0.0	1.0	0.8101265823	0.8101265823	NaN	0.6549479722214453	False	False	False	False	False
443428	Torus fracture of radius	390986009	HP:0003978	Fractured radius	1	0.0	1.0	0.8484848485	0.8484848485	NaN	0.7306994759573453	False	False	False	False	True
4307160	Plasma aldosterone level	390994002	HP:0000859	Hyperaldosteronism	1	0.0	1.0	0.8936170213	0.8936170213	NaN	0.8051142509247894	False	False	False	True	True
4307179	Activated partial thromboplastin time ratio	391085004	HP:0003645	Prolonged PTT	1	0.0	1.0	0.8292682927	0.8292682927	NaN	0.6940538173456281	False	False	False	False	False
4307180	Partial thromboplastin time ratio	391087007	HP:0003645	Prolonged PTT	1	0.0	1.0	0.8115942029	0.8115942029	NaN	0.6580297028645133	False	False	False	False	False
4307182	H/O: vertebral fracture	391094005	HP:0041166	bone vertebra	1	0.0	1.0	0.7655826558333332	0.8333333333	NaN	0.6761362997768933	False	False	False	False	False
4310050	O/E - speech delay	391099000	HP:0000750	Speech delay	1	0.0	1.0	0.842215256	0.8965517241000001	NaN	0.7939260838400174	False	False	False	True	True
4192271	Postneonatal death	391100008	HP:0003811	Neonatal death	1	0.0	1.0	0.8	0.8	NaN	0.633343613763028	False	False	False	False	False
4192278	Glutathione synthase deficiency with 5-oxoprolinuria	39112005	HP:0003343	Glutathione synthetase deficiency	1	1.0	0.0	0.14492753624	0.7246376811999999	NaN	0.9994872493226504	True	True	True	True	True
4307303	Early neonatal death	391181005	HP:0003811	Neonatal death	1	0.0	1.0	0.8125	0.8125	NaN	0.6599251667572197	False	False	False	False	False
4193403	Serum anti nuclear antibody level	391316000	HP:0003493	Antinuclear antibodies	1	0.0	1.0	0.8524590164	0.8524590164	NaN	0.7379232011535943	False	False	False	False	True
4310201	Serum ANA pattern	391317009	HP:0003493	Antinuclear antibodies	1	0.0	1.0	0.43548387095	0.8709677419	NaN	0.6056685545628631	False	False	False	False	False
4310202	Serum C26 long chain fatty acid level	391323004	HP:0003455	Elevated long chain fatty acids	1	0.0	1.0	0.8732394366	0.8732394366	NaN	0.7736082104985282	False	False	False	True	True
40564015	With severity	39133001	HP:0012828	Severe	1	0.0	1.0	1.0	1.0	NaN	0.9173297424845549	False	True	True	True	True
4192422	Urine galactitol level	391333007	HP:0410062	Increased level of galactitol in urine	1	0.0	1.0	0.8461538462	0.8461538462	NaN	0.7264044509047871	False	False	False	False	True
4310317	Serum immunoglobulin A1 level	391334001	HP:0010701	Immunoglobulin abnormality	1	0.0	1.0	0.875	0.875	NaN	0.7764674712730163	False	False	False	True	True
4307440	Urine ketoacid level	391349009	HP:0033456	Elevated urine keto acid level	1	0.0	1.0	0.8260869565	0.8260869565	NaN	0.687725001116086	False	False	False	False	False
4307441	Urine orotic acid level	391352001	HP:0003218	Oroticaciduria	1	0.0	1.0	0.8936170213	0.8936170213	1	0.8051142509247894	False	False	False	True	True
40564047	Serum amino acid level	391360000	HP:0003112	Abnormality of serum amino acid level	1	0.0	1.0	0.8679245283	0.8679245283	NaN	0.7648197560110357	False	False	False	True	True
4192434	Fecal coproporphyrin level	391382007	HP:0033009	High stool coproporphyrin 1	1	0.0	1.0	0.8749601276	0.8771929825	NaN	0.7793074382521559	False	False	False	True	True
4192435	Urine cortisol level	391387001	HP:0012030	High urine cortisol level	1	0.0	1.0	0.8888888889000001	0.8888888889000001	NaN	0.7981138997294291	False	False	False	True	True
4192436	Central blindness	39139002	HP:0000603	Central scotoma	1	0.0	1.0	0.42424242425	0.8484848485	NaN	0.5597333300473901	False	False	False	False	False
4310329	Urine delta aminolevulinic acid measurement	391398000	HP:0003163	Elevated urinary delta-aminolevulinic acid	1	0.0	1.0	0.7631247686	0.8219178082	NaN	0.6560527561115777	False	False	False	False	False
4310338	Red cell vitamin B6 level	391428007	HP:0008326	Vitamin B6 deficiency	1	0.0	1.0	0.8163265305999999	0.8163265305999999	NaN	0.6678762127671282	False	False	False	False	False
4212804	Myxoma	39143003	HP:0031461	IM Myxoma	1	0.0	1.0	0.8235294118	0.8235294118	NaN	0.6825859947447672	False	False	False	False	False
4212807	Plasma androstenedione/testosterone ratio	391446001	HP:0033527	Decreased plasma testosterone-to-androstenedione ratio	1	0.0	1.0	0.8636363636	0.8636363636	NaN	0.7575582808699751	False	False	False	False	True
4192532	Serum C24/C22 long chain fatty acid level	391447005	HP:0003455	Elevated long chain fatty acids	1	0.0	1.0	0.8378378378	0.8378378378	NaN	0.7107390570950828	False	False	False	False	False
4310347	Serum C26/C22 long chain fatty acid level	391448000	HP:0003455	Elevated long chain fatty acids	1	0.0	1.0	0.8378378378	0.8378378378	NaN	0.7107390570950828	False	False	False	False	False
4192534	Serum dihydropyrimide dehydrogenase level	391453005	HP:0003654	Dihydropyrimidine dehydrogenase deficiency	1	0.0	1.0	0.8048780488	0.8048780488	NaN	0.6438228002309911	False	False	False	False	False
4310351	Celiac disease screen	391475007	HP:0002608	Celiac sprue	1	0.0	1.0	0.8054054053999999	0.8108108108000001	NaN	0.6542084661453444	False	False	False	False	False
4192541	Plasma renin level	391479001	HP:0000848	Hyperreninemia	1	0.0	1.0	0.8648648649	0.8648648649	NaN	0.7596541177343549	False	False	False	False	True
40564626	Acute bacterial inflammation of external ear	39149004	HP:0410017	Swimmer's ear	1	0.0	1.0	0.3684188393666667	0.8275862069	NaN	0.4958029049580409	False	False	False	False	False
4310466	Plasma citrulline level	391505008	HP:0011966	Elevated plasma citrulline	1	0.0	1.0	0.8888888889000001	0.8888888889000001	NaN	0.7981138997294291	False	False	False	True	True
4310471	MS alpha-fetoprotein level	391516001	HP:0005984	Elevated maternal serum alpha-fetoprotein	1	0.0	1.0	0.5418569254199999	0.9315068492999999	NaN	0.745288834466336	False	False	False	False	True
4309117	Serum immunoglobulin A2 level	391535001	HP:0010701	Immunoglobulin abnormality	1	0.0	1.0	0.875	0.875	NaN	0.7764674712730163	False	False	False	True	True
4310476	Glutamic acid decarboxylase antibody level	391548002	HP:5000011	Anti-GAD65 antibody	1	0.0	1.0	0.8292682927	0.8292682927	NaN	0.6940538173456281	False	False	False	False	False
4192556	Hypertension education	39155009	HP:0000822	Hypertension	1	0.0	1.0	0.8	0.8	NaN	0.633343613763028	False	False	False	False	False
4212899	Total white blood count	391558003	HP:0001882	Leukopenia	1	0.0	1.0	0.4107142857	0.8214285714	NaN	0.5031324894130422	False	False	False	False	False
4309304	Congenital pectus excavatum	391982004	HP:0000767	Funnel chest	1	0.0	1.0	0.5046689895600001	1.0	NaN	0.8202895768759431	False	False	False	True	True
4194112	Acquired pectus excavatum	391986001	HP:0000767	Funnel chest	1	0.0	1.0	0.3641025641	1.0	NaN	0.780141927499294	False	False	False	True	True
141955	Pectus excavatum	391987005	HP:0000767	Funnel chest	1	1.0	1.0	0.4	1.0	NaN	0.917446745953313	False	True	True	True	True
4213040	Optical coherence tomography	392010000	HP:0030603	Abnormal optical coherence tomography	1	0.0	1.0	0.8374710361000001	0.8679245283	NaN	0.7548942833537325	False	False	False	False	True
4213045	Lumpectomy of breast	392021009	HP:0032408	Breast mass	1	0.0	1.0	0.56666666665	0.8	NaN	0.5324921221596706	False	False	False	False	False
4194125	Anal fissurectomy	392027008	HP:0012390	Anal fissure	1	0.0	1.0	0.7180076628333333	0.8	NaN	0.5987671818289069	False	False	False	False	False
4194239	Excision of osteochondroma	392032009	HP:0030431	Osteochondroma	1	0.0	1.0	0.8333333333	0.8333333333	NaN	0.7020355898037149	False	False	False	False	False
4194258	Genus Vampyrum	392097001	HP:0002970	Genu vara	1	0.0	1.0	0.8	0.8	NaN	0.633343613763028	False	False	False	False	False
4189711	Bowel action	39211005	HP:0025085	Bloody stool	1	0.0	1.0	0.13513513513333333	0.8108108108000001	NaN	0.3636064155355211	False	False	False	False	False
435543	Primary angle-closure glaucoma	392288006	HP:0012109	Angle closure glaucoma	1	1.0	0.0	0.76	0.76	NaN	0.999870679538677	True	True	True	True	True
4191001	Angle-closure glaucoma	392291006	HP:0032119	Narrow angle glaucoma	1	1.0	0.0	0.0	0.0	NaN	0.8783737955177173	False	False	False	True	True
4191001	Angle-closure glaucoma	392291006	HP:0012109	Angle closure glaucoma	1	1.0	1.0	0.9361586628499999	1.0	NaN	0.9666763361521824	False	True	True	True	True
4311056	Phacomorphic glaucoma	392300000	HP:0012109	Angle closure glaucoma	1	0.0	1.0	0.2692307692333333	0.8076923076999999	NaN	0.41494750410719644	False	False	False	False	False
40559684	Buphthalmos	392368005	HP:0008007	Primary congenital glaucoma	1	0.0	1.0	0.16363636364	0.8181818182	0	0.3885447199791631	False	False	False	False	False
40559684	Buphthalmos	392368005	HP:0001087	Childhood glaucoma	1	0.0	1.0	0.2	1.0	0	0.7257109807887472	False	False	False	False	False
40559684	Buphthalmos	392368005	HP:0000557	Buphthalmos	1	1.0	1.0	0.35652173914	1.0	1	0.9113517972045135	False	True	True	True	True
40559688	Congenital glaucoma	392371002	HP:0008007	Primary congenital glaucoma	1	0.0	1.0	0.8181818182	0.8181818182	NaN	0.6716977463295901	False	False	False	False	False
4213434	Posterior embryotoxon	392437005	HP:0000627	Embryotoxon	1	1.0	1.0	1.0	1.0	NaN	0.9701612564194413	False	True	True	True	True
4213434	Posterior embryotoxon	392437005	HP:0001492	Axenfeld anomaly	1	1.0	0.0	0.0	0.0	NaN	0.8783737955177173	False	False	False	True	True
4191118	Congenital ectopic pupil	392461003	HP:0009918	Corectopia	1	1.0	0.0	0.0	0.0	NaN	0.8783737955177173	False	False	False	True	True
4213570	Posterior crural muscle structure	392565009	HP:0031921	Calf myalgia	1	0.0	1.0	0.27160493826666665	0.8148148148	NaN	0.42903333404309096	False	False	False	False	False
4191222	Nonparoxysmal AV nodal tachycardia	39260000	HP:0011687	AV nodal tachycardia	1	0.0	1.0	0.8157181571999998	0.8536585366	NaN	0.7268355578698181	False	False	False	False	True
40561283	Postcoital bleeding	39264009	HP:0034264	Bleeding after sex	1	0.0	1.0	0.7738095238	0.8333333333	NaN	0.6793442805870485	False	False	False	False	False
40561328	FH: Neoplasm of CNS	392681007	HP:0100006	Neoplasm of the CNS	1	0.0	1.0	0.8888888889000001	0.8888888889000001	NaN	0.7981138997294291	False	False	False	True	True
40561330	FH: Alzheimer's disease	392683005	HP:0002511	Alzheimer disease	1	0.0	1.0	0.9090909091	0.9090909091	NaN	0.8267258233082169	False	False	False	True	True
40561331	FH: Aortic aneurysm	392684004	HP:0004942	Aortic aneurysm	1	0.0	1.0	0.9142857143	0.9142857143	NaN	0.83354062722679	False	False	False	True	True
40561357	H/O: febrile convulsions	392707000	HP:0002373	Febrile seizures	1	0.0	1.0	0.9090909091	0.9090909091	NaN	0.8267258233082169	False	False	False	True	True
40561364	Birth history	392713009	HP:0033623	Birth history	1	1.0	1.0	1.0	1.0	NaN	0.9701612564194413	False	True	True	True	True
40561374	C/O - panic attack	392722005	HP:0025269	Panic attack	1	0.0	1.0	0.8965517241000001	0.8965517241000001	NaN	0.8093654245451145	False	False	False	True	True
40561375	Weakness of limb	392723000	HP:0003690	Limb weakness	1	1.0	1.0	1.0	1.0	NaN	0.9701612564194413	False	True	True	True	True
4191245	Apical periodontitis	39273001	HP:0000704	Pyorrhea	1	0.0	1.0	0.8	0.8	NaN	0.633343613763028	False	False	False	False	False
40561384	No psychomotor retardation	392731005	HP:0025356	Psychomotor slowing	1	0.0	1.0	0.8260869565	0.8260869565	NaN	0.687725001116086	False	False	False	False	False
40561388	No evidence of left ventricular systolic dysfunction	392735001	HP:0025169	Left ventricular systolic dysfunction	1	0.0	1.0	0.9295774647999999	0.9295774647999999	NaN	0.8523490703409861	False	False	False	True	True
40561406	Hyperactive behaviour	392751009	HP:0000752	Hyperactivity	1	1.0	1.0	1.0	1.0	NaN	0.9701612564194413	False	True	True	True	True
40561408	Clinging behaviour	392753007	HP:0000708	Behavioral changes	1	0.0	1.0	0.8125	0.8125	NaN	0.6599251667572197	False	False	False	False	False
40561415	Lazy eye	392760001	HP:0000646	Lazy eye	1	0.0	1.0	1.0	1.0	NaN	0.9173297424845549	False	True	True	True	True
40561871	Intercostal recession	392766007	HP:0030864	Chest retractions	1	1.0	0.0	0.6857142856999999	0.6857142856999999	NaN	0.9997470423300637	True	True	True	True	True
40561877	Lower limb spasticity	392771000	HP:0002061	Lower limb spasticity	1	1.0	1.0	1.0	1.0	NaN	0.9701612564194413	False	True	True	True	True
40561878	Upper limb spasticity	392772007	HP:0006986	Upper limb spasticity	1	1.0	1.0	1.0	1.0	NaN	0.9701612564194413	False	True	True	True	True
40561888	Myelinated retinal nerve fibres	392781001	HP:0007922	Retinal striation	1	0.0	1.0	0.862745098	0.862745098	NaN	0.7560299945723912	False	False	False	False	True
40561950	Free prostate specific antigen level	392837002	HP:0025020	Elevated prostate-specific antigen level	1	0.0	1.0	0.8529411765	0.8529411765	NaN	0.7387910550709453	False	False	False	False	True
40561986	Anti-nuclear IgM antibody level	392870007	HP:0003493	Antinuclear antibodies	1	0.0	1.0	0.8421052632	0.8421052632	NaN	0.7188440874725825	False	False	False	False	False
40561988	Anti-nuclear IgG antibody level	392871006	HP:0003493	Antinuclear antibodies	1	0.0	1.0	0.8421052632	0.8421052632	NaN	0.7188440874725825	False	False	False	False	False
376712	Purulent otitis media	39288006	HP:0000388	Otitis media	1	0.0	1.0	0.7870967741999999	0.8	NaN	0.6279839549552344	False	False	False	False	False
40562458	Cholinesterase level	392896009	HP:0020175	Reduced cholinesterase level	1	0.0	1.0	0.8695652174	0.8695652174	NaN	0.7675577858179315	False	False	False	True	True
4190179	Subungual fibroma	39295002	HP:0009724	Subungual fibroma	1	1.0	1.0	1.0	1.0	NaN	0.9701612564194413	False	True	True	True	True
40562588	Echocardiogram normal	393011008	HP:0003116	Abnormal echocardiogram	1	0.0	1.0	0.8181818182	0.8181818182	NaN	0.6716977463295901	False	False	False	False	False
438859	Fundus coloboma	39302008	HP:0000567	Choroid coloboma	1	1.0	1.0	0.3043478260833334	1.0	NaN	0.90350280963157	False	False	True	True	True
438859	Fundus coloboma	39302008	HP:0000480	Retinal coloboma	1	0.0	1.0	0.2672043010833334	0.9032258065000001	NaN	0.5915698485032688	False	False	False	False	False
40563018	Chronic obstructive pulmonary disease follow-up	393032000	HP:0006510	COPD	1	0.0	1.0	0.8831168830999999	0.8831168830999999	NaN	0.789314310279458	False	False	False	True	True
40563019	Chronic obstructive pulmonary disease annual review	393033005	HP:0006510	COPD	1	0.0	1.0	0.8292682927	0.8292682927	NaN	0.6940538173456281	False	False	False	False	False
40563061	Excision of ganglion of wrist	393074005	HP:0020076	Wrist ganglion	1	0.0	1.0	0.8333333333	0.8333333333	NaN	0.7020355898037149	False	False	False	False	False
4190287	Vestibular window structure	3931001	HP:0040100	Abnormality of the oval window	1	0.0	1.0	0.7523982239750001	0.8372093022999999	NaN	0.6773690472774165	False	False	False	False	False
40563539	Chronic obstructive pulmonary disease leaflet given	393134002	HP:0006510	COPD	1	0.0	1.0	0.8292682927	0.8292682927	NaN	0.6940538173456281	False	False	False	False	False
4192561	Infectious colitis	39341005	HP:0002740	E coli infections	1	0.0	1.0	0.5385878489333333	0.8571428570999999	NaN	0.6247099148039432	False	False	False	False	False
4214993	Administration of pertussis vaccine	39343008	HP:0031247	Whooping cough	1	0.0	1.0	0.29052419355	0.8	NaN	0.4101680592552276	False	False	False	False	False
40564206	Episodicities	393468000	HP:0025303	Episodic	1	0.0	1.0	1.0	1.0	NaN	0.9173297424845549	False	True	True	True	True
40564208	New episode	393470009	HP:0025303	Episodic	1	0.0	1.0	0.8181818182	0.8181818182	NaN	0.6716977463295901	False	False	False	False	False
4190305	Hypernatremia	39355002	HP:0003228	Hypernatremia	1	1.0	1.0	0.3160919540166667	1.0	NaN	0.905322078018154	False	False	True	True	True
40571979	Transitional cell carcinoma of bladder	393562002	HP:0006740	Transitional cell bladder carcinoma	1	1.0	1.0	1.0	1.0	NaN	0.9701612564194413	False	True	True	True	True
40571980	Glioblastoma multiforme	393563007	HP:0012174	Glioblastoma	1	1.0	1.0	1.0	1.0	NaN	0.9701612564194413	False	True	True	True	True
40571981	Glioma	393564001	HP:0009733	Glioma	1	1.0	1.0	1.0	1.0	NaN	0.9701612564194413	False	True	True	True	True
40571982	Myelodysplastic syndrome	393565000	HP:0002863	Myelodysplasia	1	1.0	1.0	1.0	1.0	NaN	0.9701612564194413	False	True	True	True	True
40571983	Meningioma	393566004	HP:0002858	Meningioma	1	1.0	1.0	1.0	1.0	NaN	0.9701612564194413	False	True	True	True	True
40571984	Glomus tumour	393567008	HP:0002886	Vagal nerve tumors	1	0.0	1.0	0.8125	0.8125	NaN	0.6599251667572197	False	False	False	False	False
40571985	Gestational diabetes mellitus	393568003	HP:0000819	Diabetes mellitus	1	0.0	1.0	0.8108108108000001	0.8108108108000001	NaN	0.6563863460052468	False	False	False	False	False
40571985	Gestational diabetes mellitus	393568003	HP:0009800	Maternal diabetes	1	1.0	0.0	0.0	0.0	NaN	0.8783737955177173	False	False	False	True	True
40571987	Sulphite oxidase deficiency	393570007	HP:0003643	Sulfite oxidase deficiency	1	1.0	1.0	0.8837209302	0.8837209302	NaN	0.9164162884086569	False	True	True	True	True
4190306	Paroxysmal atrial tachycardia with block	39357005	HP:0006671	Paroxysmal atrial tachycardia	1	0.0	1.0	0.9032258065000001	0.9032258065000001	NaN	0.8187670421322671	False	False	False	True	True
40571993	Early waking	393575002	HP:0031356	Late insomnia	1	1.0	0.0	0.0	0.0	NaN	0.8783737955177173	False	False	False	True	True
40571994	Marie's cerebellar ataxia	393576001	HP:0001251	Ataxia	1	0.0	1.0	0.8780487805	0.8780487805	NaN	0.7813575781787533	False	False	False	True	True
40571995	Partial complex seizure	393577005	HP:0002384	Dyscognitive seizures	1	1.0	1.0	1.0	1.0	NaN	0.9701612564194413	False	True	True	True	True
40571997	Restless legs	393579008	HP:0012452	Restless legs	1	1.0	1.0	1.0	1.0	NaN	0.9701612564194413	False	True	True	True	True
40572000	Fuchs' corneal dystrophy	393581005	HP:0001131	Corneal dystrophy	1	0.0	1.0	0.8780487805	0.8780487805	NaN	0.7813575781787533	False	False	False	True	True
40572001	Chronic lacrimal gland enlargement	393582003	HP:0007734	Enlarged tear gland	1	0.0	1.0	0.8333333333	0.8333333333	NaN	0.7020355898037149	False	False	False	False	False
40572002	Vitreous detachment	393583008	HP:0001489	Vitreous detachment	1	0.0	1.0	1.0	1.0	NaN	0.9173297424845549	False	True	True	True	True
40572004	Tic disorder	393585001	HP:0100033	Tics	1	0.0	1.0	1.0	1.0	NaN	0.9173297424845549	False	True	True	True	True
40572006	Acute coronary syndrome	393587009	HP:0033678	Acute coronary syndrome	1	1.0	1.0	1.0	1.0	NaN	0.9701612564194413	False	True	True	True	True
40572007	First myocardial infarction	393588004	HP:0001658	MI	1	0.0	1.0	0.85	0.85	NaN	0.7334683028389687	False	False	False	False	True
40572008	Vasculitis	393589007	HP:0002633	Angiitis	1	1.0	1.0	1.0	1.0	NaN	0.9701612564194413	False	True	True	True	True
40572009	Allergy to animal	393590003	HP:0410320	Animal protein allergy	1	1.0	0.0	0.0	0.0	NaN	0.8783737955177173	False	False	False	True	True
40572011	Pancreatitis	393591004	HP:0001733	Pancreatitis	1	1.0	1.0	1.0	1.0	NaN	0.9701612564194413	False	True	True	True	True
40572012	Frank haematuria	393592006	HP:0012587	Bloody urine	1	1.0	0.0	0.5454545455	0.5454545455	NaN	0.9990968364114513	True	True	True	True	True
40572014	Microscopic haematuria	393594007	HP:0002907	Microhematuria	1	1.0	1.0	0.9268292683	0.9268292683	NaN	0.9425737428411647	False	True	True	True	True
40572016	Vaginitis	393596009	HP:0030683	Vaginitis	1	1.0	1.0	1.0	1.0	NaN	0.9701612564194413	False	True	True	True	True
40572017	Emergency caesarian section	393597000	HP:0011410	Caesarian section	1	0.0	1.0	0.8571428570999999	0.8571428570999999	NaN	0.7462746911062157	False	False	False	False	True
40572028	Costochondritis	393606005	HP:0006649	Costochondral pain	1	0.0	1.0	0.8275862069	0.8275862069	NaN	0.6907164209032565	False	False	False	False	False
40572030	Fracture of sacrum	393608006	HP:0041172	bone fused sacrum	1	0.0	1.0	0.8571428570999999	0.8571428570999999	NaN	0.7462746911062157	False	False	False	False	True
40572031	Pulled elbow	393609003	HP:0003048	Radial subluxation	1	1.0	0.0	0.0	0.0	NaN	0.8783737955177173	False	False	False	True	True
40572047	Unsteady gait	393623001	HP:0002317	Unsteady gait	1	1.0	1.0	1.0	1.0	NaN	0.9701612564194413	False	True	True	True	True
40572055	AIDS with myelopathy	39363001	HP:0002196	Myelopathy	1	0.0	1.0	0.8461538462	0.8461538462	NaN	0.7264044509047871	False	False	False	False	True
40572064	FH: Neoplasm of CNS	393639008	HP:0100006	Neoplasm of the CNS	1	0.0	1.0	0.8888888889000001	0.8888888889000001	NaN	0.7981138997294291	False	False	False	True	True
40572067	FH: Alzheimer's disease	393641009	HP:0002511	Alzheimer disease	1	0.0	1.0	0.9090909091	0.9090909091	NaN	0.8267258233082169	False	False	False	True	True
40572068	FH: Aortic aneurysm	393642002	HP:0004942	Aortic aneurysm	1	0.0	1.0	0.9142857143	0.9142857143	NaN	0.83354062722679	False	False	False	True	True
40572423	H/O: febrile convulsions	393662005	HP:0002373	Febrile seizures	1	0.0	1.0	0.9090909091	0.9090909091	NaN	0.8267258233082169	False	False	False	True	True
