## Supplementary Tables for "Reduced Penetrance is Common Among Predicted Loss-of-Function Variants and is Likely Driven by Residual Allelic Activity": SupplementalTable9_HPO_OMOP_Alignments.txt (part 5 of 6)

OMOP	OMOP_STRING	SNOMED_CODES	HPO	HPO_STRING	NUM_INTERMEDIARIES	FRAC_IN_UMLS	FRAC_MAX_SORTA_GEQ_80	AVG_SORTA_SCORE	MAX_SORTA_SCORE	ANNOT	MODEL_SCORE	1_PERC_FPR	5_PERC_FPR	10_PERC_FPR	20_PERC_FPR	25_PERC_FPR
40572429	Birth history	393668009	HP:0033623	Birth history	1	1.0	1.0	1.0	1.0	NaN	0.9701612564194413	False	True	True	True	True
4190307	Inflammatory disease of the central nervous system	39367000	HP:0011450	Unusual CNS infection	1	0.0	1.0	0.7758414895999999	0.8474576270999999	NaN	0.7028114381937026	False	False	False	False	False
40572439	C/O - panic attack	393677002	HP:0025269	Panic attack	1	0.0	1.0	0.8965517241000001	0.8965517241000001	NaN	0.8093654245451145	False	False	False	True	True
40572440	Weakness of limb	393678007	HP:0003690	Limb weakness	1	1.0	1.0	1.0	1.0	NaN	0.9701612564194413	False	True	True	True	True
40572449	No psychomotor retardation	393686007	HP:0025356	Psychomotor slowing	1	0.0	1.0	0.8260869565	0.8260869565	NaN	0.687725001116086	False	False	False	False	False
40572453	No evidence of left ventricular systolic dysfunction	393690009	HP:0025169	Left ventricular systolic dysfunction	1	0.0	1.0	0.9295774647999999	0.9295774647999999	NaN	0.8523490703409861	False	False	False	True	True
40572472	Hyperactive behaviour	393706000	HP:0000752	Hyperactivity	1	1.0	1.0	1.0	1.0	NaN	0.9701612564194413	False	True	True	True	True
40572474	Clinging behaviour	393708004	HP:0000708	Behavioral changes	1	0.0	1.0	0.8125	0.8125	NaN	0.6599251667572197	False	False	False	False	False
40572481	Lazy eye	393714006	HP:0000646	Lazy eye	1	0.0	1.0	1.0	1.0	NaN	0.9173297424845549	False	True	True	True	True
40572493	Lower limb spasticity	393725002	HP:0002061	Lower limb spasticity	1	1.0	1.0	1.0	1.0	NaN	0.9701612564194413	False	True	True	True	True
40572494	Upper limb spasticity	393726001	HP:0006986	Upper limb spasticity	1	1.0	1.0	1.0	1.0	NaN	0.9701612564194413	False	True	True	True	True
40572504	Myelinated retinal nerve fibres	393735008	HP:0007922	Retinal striation	1	0.0	1.0	0.862745098	0.862745098	NaN	0.7560299945723912	False	False	False	False	True
40572901	Free prostate specific antigen level	393792009	HP:0025020	Elevated prostate-specific antigen level	1	0.0	1.0	0.8529411765	0.8529411765	NaN	0.7387910550709453	False	False	False	False	True
40572922	Female hypergonadotropic hypogonadism	39381003	HP:0000815	Primary hypogonadism	1	0.0	1.0	0.8965517241000001	0.8965517241000001	NaN	0.8093654245451145	False	False	False	True	True
40572938	Anti-nuclear IgM antibody level	393825005	HP:0003493	Antinuclear antibodies	1	0.0	1.0	0.8421052632	0.8421052632	NaN	0.7188440874725825	False	False	False	False	False
40572939	Anti-nuclear IgG antibody level	393826006	HP:0003493	Antinuclear antibodies	1	0.0	1.0	0.8421052632	0.8421052632	NaN	0.7188440874725825	False	False	False	False	False
4214474	Muscular incoordination	39384006	HP:0010867	Dyssynergia	1	1.0	1.0	0.5	1.0	NaN	0.9300381881853379	False	True	True	True	True
40572967	Cholinesterase level	393851007	HP:0020175	Reduced cholinesterase level	1	0.0	1.0	0.8695652174	0.8695652174	NaN	0.7675577858179315	False	False	False	True	True
40566146	Echocardiogram normal	393967002	HP:0003116	Abnormal echocardiogram	1	0.0	1.0	0.8181818182	0.8181818182	NaN	0.6716977463295901	False	False	False	False	False
40566166	Chronic obstructive pulmonary disease follow-up	393988006	HP:0006510	COPD	1	0.0	1.0	0.8831168830999999	0.8831168830999999	NaN	0.789314310279458	False	False	False	True	True
40566167	Chronic obstructive pulmonary disease annual review	393989003	HP:0006510	COPD	1	0.0	1.0	0.8292682927	0.8292682927	NaN	0.6940538173456281	False	False	False	False	False
40566663	Chronic obstructive pulmonary disease leaflet given	394085003	HP:0006510	COPD	1	0.0	1.0	0.8292682927	0.8292682927	NaN	0.6940538173456281	False	False	False	False	False
4192647	Hypovolemic shock	39419009	HP:0031274	Hypovolemic shock	1	1.0	1.0	0.6363636363666667	1.0	NaN	0.9443505263382816	False	True	True	True	True
436667	Stuttering	39423001	HP:0025268	Stuttering	1	1.0	1.0	0.5714285714285715	1.0	NaN	0.9379165541913574	False	True	True	True	True
40567539	Episodicities	394418002	HP:0025303	Episodic	1	0.0	1.0	1.0	1.0	NaN	0.9173297424845549	False	True	True	True	True
40567541	New episode	394420004	HP:0025303	Episodic	1	0.0	1.0	0.8181818182	0.8181818182	NaN	0.6716977463295901	False	False	False	False	False
381295	Senile cataract	39450006	HP:0007819	Presenile cataract	1	0.0	1.0	0.28282828283333333	0.8484848485	NaN	0.49682526385672726	False	False	False	False	False
381295	Senile cataract	39450006	HP:0011141	Age-related cataract	1	1.0	1.0	0.5455002514	0.8717948717999999	NaN	0.8459027120436573	False	False	False	True	True
40567644	Sulphite oxidase deficiency	394512003	HP:0003643	Sulfite oxidase deficiency	1	1.0	1.0	0.8837209302	0.8837209302	NaN	0.9164162884086569	False	True	True	True	True
40567646	Munchausen's by proxy	394514002	HP:0033032	Munchausen syndrome by proxy	1	1.0	1.0	0.8095238095	0.8095238095	NaN	0.8455449858741515	False	False	False	True	True
40567650	Allergy to animal	394518004	HP:0410320	Animal protein allergy	1	1.0	0.0	0.0	0.0	NaN	0.8783737955177173	False	False	False	True	True
40567657	Schizencephaly	394524005	HP:0010636	Schizencephaly	1	1.0	1.0	1.0	1.0	NaN	0.9701612564194413	False	True	True	True	True
40567658	Persistent truncus arteriosus	394525006	HP:0004384	Type I truncus arteriosus	1	0.0	1.0	0.9090909091	0.9090909091	NaN	0.8267258233082169	False	False	False	True	True
40567661	Cloacal exstrophy	394528008	HP:0010475	Cloacal exstrophy	1	1.0	1.0	1.0	1.0	NaN	0.9701612564194413	False	True	True	True	True
40567663	[D]Impaired glucose tolerance	394530005	HP:0040270	Impaired glucose tolerance	1	0.0	1.0	1.0	1.0	NaN	0.9173297424845549	False	True	True	True	True
4190436	Unsteady gait	394616008	HP:0002317	Unsteady gait	1	1.0	1.0	1.0	1.0	NaN	0.9701612564194413	False	True	True	True	True
4215136	Thyroglossal duct cyst	39462005	HP:0034057	Fetal anomaly	1	1.0	0.0	0.0	0.0	NaN	0.8783737955177173	False	False	False	True	True
4215136	Thyroglossal duct cyst	39462005	HP:0001696	Situs inversus	1	1.0	0.0	0.0	0.0	NaN	0.8783737955177173	False	False	False	True	True
4215136	Thyroglossal duct cyst	39462005	HP:0003363	Situs inversus viscerum	1	1.0	0.0	0.0	0.0	NaN	0.8783737955177173	False	False	False	True	True
4215136	Thyroglossal duct cyst	39462005	HP:0010518	Thyroglossal cyst	1	1.0	1.0	0.9767441860333334	1.0	NaN	0.9689348571053052	False	True	True	True	True
4215140	Acute coronary syndrome	394659003	HP:0033678	Acute coronary syndrome	1	1.0	1.0	0.9680851064000001	1.0	NaN	0.9684658190896123	False	True	True	True	True
4215250	Lower limb spasticity	394679006	HP:0002061	Lower limb spasticity	1	1.0	1.0	1.0	1.0	NaN	0.9701612564194413	False	True	True	True	True
4192672	Upper limb spasticity	394680009	HP:0006986	Upper limb spasticity	1	1.0	1.0	1.0	1.0	NaN	0.9701612564194413	False	True	True	True	True
40568109	Arteriosclerotic cardiovascular disease	39468009	HP:0002621	Atherosclerosis	1	0.0	1.0	0.5095810849333333	0.8767123288	NaN	0.6467541830573447	False	False	False	False	False
4214587	Birth history	394698008	HP:0033623	Birth history	1	1.0	1.0	1.0	1.0	NaN	0.9701612564194413	False	True	True	True	True
4215256	Chronic obstructive pulmonary disease follow-up	394702007	HP:0006510	COPD	1	0.0	1.0	0.44155844154999996	0.8831168830999999	NaN	0.6297774325974823	False	False	False	False	False
4215257	Chronic obstructive pulmonary disease annual review	394703002	HP:0006510	COPD	1	0.0	1.0	0.8292682927	0.8292682927	NaN	0.6940538173456281	False	False	False	False	False
4214590	H/O: febrile convulsions	394705009	HP:0002373	Febrile seizures	1	0.0	1.0	0.8164540138249999	0.9090909091	NaN	0.8016957783222296	False	False	False	True	True
4215259	First myocardial infarction	394710008	HP:0001658	MI	1	0.0	1.0	0.85	0.85	NaN	0.7334683028389687	False	False	False	False	True
4214593	Bile duct adenoma	39471001	HP:0100883	Chorangioma	1	0.0	1.0	0.41666666665	0.8333333333	NaN	0.5281320777248765	False	False	False	False	False
40568467	Seborrheic keratosis	394726009	HP:0001051	Seborrhea	1	1.0	0.0	0.08035714286250001	0.6428571429000001	NaN	0.9989622382335563	True	True	True	True	True
40568467	Seborrheic keratosis	394726009	HP:0031287	Senile wart	1	1.0	1.0	0.7084161490750001	1.0	NaN	0.9507511734268304	False	True	True	True	True
4214680	Melanoacanthoma	394727000	HP:0032452	Oral melanoacanthoma	1	0.0	1.0	0.216216216225	0.8648648649	NaN	0.49783941642985063	False	False	False	False	False
4214680	Melanoacanthoma	394727000	HP:0001051	Seborrhea	1	1.0	0.0	0.0	0.0	NaN	0.8783737955177173	False	False	False	True	True
4214680	Melanoacanthoma	394727000	HP:0031287	Senile wart	1	1.0	1.0	0.5984274640000001	0.84	NaN	0.8258662920145754	False	False	False	True	True
4190451	Inverted follicular keratosis	394728005	HP:0032152	Chicken skin	1	0.0	1.0	0.8510638298000001	0.8510638298000001	NaN	0.7354015059358499	False	False	False	False	True
4215269	Sea-blue histiocyte	39474009	HP:0001982	Sea-blue histiocyte	1	0.0	1.0	0.8333333333	0.8333333333	NaN	0.7020355898037149	False	False	False	False	False
140173	Telogen effluvium	39479004	HP:0025470	Telogen effluvium	1	1.0	1.0	1.0	1.0	NaN	0.9701612564194413	False	True	True	True	True
40568957	Partial complex seizure	394876002	HP:0002384	Dyscognitive seizures	1	1.0	1.0	1.0	1.0	NaN	0.9701612564194413	False	True	True	True	True
4216175	FH: Alzheimer's disease	394877006	HP:0002511	Alzheimer disease	1	0.0	1.0	0.227272727275	0.9090909091	NaN	0.584940340998609	False	False	False	False	False
40568972	Excessive overbite	39489000	HP:0011094	Overbite	1	1.0	0.0	0.6956521739	0.6956521739	NaN	0.9997687870782597	True	True	True	True	True
4191715	[D]Unsteady gait	394922001	HP:0002317	Unsteady gait	1	0.0	1.0	1.0	1.0	NaN	0.9173297424845549	False	True	True	True	True
4216302	Osteoporosis health education	394936006	HP:0000939	Osteoporosis	1	0.0	1.0	0.7203065134333333	0.8275862069	NaN	0.6483907767160619	False	False	False	False	False
40569389	Parkinsonism	394962002	HP:0001300	Parkinsonism	1	1.0	1.0	1.0	1.0	NaN	0.9701612564194413	False	True	True	True	True
4192893	Anti-nuclear IgM antibody level	394985001	HP:0003493	Antinuclear antibodies	1	0.0	1.0	0.7639097744500001	0.8421052632	NaN	0.6897861451427665	False	False	False	False	False
4191732	Anti-nuclear IgG antibody level	394986000	HP:0003493	Antinuclear antibodies	1	0.0	1.0	0.7639097744500001	0.8421052632	NaN	0.6897861451427665	False	False	False	False	False
4192901	[D]Impaired glucose tolerance	395000002	HP:0040270	Impaired glucose tolerance	1	0.0	1.0	1.0	1.0	NaN	0.9173297424845549	False	True	True	True	True
4191826	C/O - panic attack	395017009	HP:0025269	Panic attack	1	0.0	1.0	0.8197044335000001	0.8965517241000001	NaN	0.7872631280620757	False	False	False	True	True
4194402	FH: Neoplasm of CNS	395089003	HP:0100006	Neoplasm of the CNS	1	0.0	1.0	0.5646945647	0.8888888889000001	NaN	0.6888700962671407	False	False	False	False	False
40569831	Allergy to animal	395090007	HP:0410320	Animal protein allergy	1	1.0	0.0	0.0	0.0	NaN	0.8783737955177173	False	False	False	True	True
4215690	No psychomotor retardation	395107002	HP:0025356	Psychomotor slowing	1	0.0	1.0	0.8260869565	0.8260869565	NaN	0.687725001116086	False	False	False	False	False
4215695	FH: Aortic aneurysm	395125009	HP:0004942	Aortic aneurysm	1	0.0	1.0	0.45714285715	0.9142857143	NaN	0.6884784363046123	False	False	False	False	False
4215697	Congenital atresia of vas deferens	39513007	HP:0030997	Vas deferens atresia	1	1.0	1.0	0.6028368794333333	1.0	NaN	0.9411112541872313	False	True	True	True	True
4216461	Dehydroepiandrosterone sulfate level	395134004	HP:0031215	Decreased circulating dehydroepiandrosterone-sulfate level	1	0.0	1.0	0.20588235295	0.8235294118	NaN	0.4163534043184768	False	False	False	False	False
4194415	APTT 50:50 mix	395135003	HP:0003645	Prolonged PTT	1	0.0	1.0	0.6048192771	0.8192771084	NaN	0.5849696215642272	False	False	False	False	False
4194418	Free prostate specific antigen level	395145001	HP:0025020	Elevated prostate-specific antigen level	1	0.0	1.0	0.8529411765	0.8529411765	NaN	0.7387910550709453	False	False	False	False	True
4216464	Blood group antigen Hta	39515000	HP:0010970	Blood group antigen abnormality	1	0.0	1.0	0.763824720175	0.8	NaN	0.6182366679941046	False	False	False	False	False
4215706	Chronic obstructive pulmonary disease leaflet given	395159008	HP:0006510	COPD	1	0.0	1.0	0.8292682927	0.8292682927	NaN	0.6940538173456281	False	False	False	False	False
4215710	No evidence of left ventricular systolic dysfunction	395172009	HP:0025169	Left ventricular systolic dysfunction	1	0.0	1.0	0.9295774647999999	0.9295774647999999	NaN	0.8523490703409861	False	False	False	True	True
4192056	Abnormal renal function	39539005	HP:0012211	Kidney function issue	1	1.0	1.0	1.0	1.0	NaN	0.9701612564194413	False	True	True	True	True
40571618	Blood group antigen P-1 plus P plus pk	39548000	HP:0010970	Blood group antigen abnormality	1	0.0	1.0	0.6264618270583333	0.8	NaN	0.5589569991130444	False	False	False	False	False
4216000	Neoplasm of optic nerve	395505000	HP:0030430	Neuroma	1	0.0	1.0	0.5285714285666666	0.8	NaN	0.5155217393500084	False	False	False	False	False
40572103	Born by forceps delivery	395560007	HP:0011411	Forceps delivery	1	0.0	1.0	0.8648648649	0.8648648649	NaN	0.7596541177343549	False	False	False	False	True
40572112	Poor concentration	395568000	HP:0031987	Poor concentration	1	0.0	1.0	1.0	1.0	NaN	0.9173297424845549	False	True	True	True	True
40572155	Born by forceps delivery	395606007	HP:0011411	Forceps delivery	1	0.0	1.0	0.8648648649	0.8648648649	NaN	0.7596541177343549	False	False	False	False	True
40572164	Poor concentration	395614001	HP:0031987	Poor concentration	1	0.0	1.0	1.0	1.0	1	0.9173297424845549	False	True	True	True	True
40572167	Electroencephalogram abnormal	395617008	HP:0002353	Abnormal EEG	1	1.0	1.0	1.0	1.0	NaN	0.9701612564194413	False	True	True	True	True
40572201	Haemoglobin C trait	395648000	HP:0032146	Hemoglobin C	1	0.0	1.0	0.8235294118	0.8235294118	NaN	0.6825859947447672	False	False	False	False	False
40572202	Long Q-T syndrome	395649008	HP:0001657	Long QT syndrome	1	0.0	1.0	1.0	1.0	NaN	0.9173297424845549	False	True	True	True	True
40572203	Left ventricular diastolic dysfunction	395650008	HP:0025168	Left ventricular diastolic dysfunction	1	1.0	1.0	1.0	1.0	NaN	0.9701612564194413	False	True	True	True	True
40572560	[D]Gross motor development delay	395653005	HP:0002194	Gross motor delay	1	0.0	1.0	1.0	1.0	NaN	0.9173297424845549	False	True	True	True	True
40572561	Nut allergy	395654004	HP:0410331	Nut allergy	1	1.0	1.0	1.0	1.0	NaN	0.9701612564194413	False	True	True	True	True
40572565	Poor concentration	395658001	HP:0031987	Poor concentration	1	0.0	1.0	1.0	1.0	NaN	0.9173297424845549	False	True	True	True	True
4216794	[D]Gross motor development delay	395668006	HP:0002194	Gross motor delay	1	0.0	1.0	1.0	1.0	NaN	0.9173297424845549	False	True	True	True	True
4217586	Born by forceps delivery	395681004	HP:0011411	Forceps delivery	1	0.0	1.0	0.8648648649	0.8648648649	NaN	0.7596541177343549	False	False	False	False	True
4212795	Benign paraproteinemia	395692003	HP:0031047	Paraproteinemia	1	0.0	1.0	0.78525641025	0.8205128205	NaN	0.6625492786408523	False	False	False	False	False
4212798	Left ventricular diastolic dysfunction	395704004	HP:0025168	Left ventricular diastolic dysfunction	1	1.0	1.0	1.0	1.0	NaN	0.9701612564194413	False	True	True	True	True
4217721	Repair of pulmonary atresia	395722001	HP:0004935	Pulmonary atresia	1	0.0	1.0	0.7899393326666666	0.8372093022999999	NaN	0.6918407100755417	False	False	False	False	False
4217722	Operation for transposition of great vessels	395723006	HP:0001669	Transposition of great vessels	1	0.0	1.0	0.5825885468666666	0.9056603773999999	NaN	0.7216711134366223	False	False	False	False	False
4217722	Operation for transposition of great vessels	395723006	HP:0031348	D-TGA	1	0.0	1.0	0.2761904762	0.8285714286	NaN	0.4565534658276145	False	False	False	False	False
4193796	Urine looks dark	39575007	HP:0040319	Dark urine	1	1.0	1.0	0.9	1.0	1	0.9645307521419924	False	True	True	True	True
441202	Anaphylaxis	39579001	HP:0100845	Anaphylaxis	1	1.0	1.0	0.5912756528571429	1.0	NaN	0.9399536848324448	False	True	True	True	True
4213824	Hypoplasia of right heart	39589002	HP:0010954	Hypoplastic right heart	1	1.0	1.0	0.8888888889000001	0.8888888889000001	NaN	0.9200488683410729	False	True	True	True	True
4213162	Lung structure	39607008	HP:0002088	Lung disease	1	0.0	1.0	0.4	0.8	NaN	0.45819350680328136	False	False	False	False	False
4288386	Assessment of adverse drug reactions	396079007	HP:0020172	Toxic drug response	1	0.0	1.0	0.58857142855	0.8571428570999999	NaN	0.6454152202149647	False	False	False	False	False
45757780	Relative macrocephaly	3961000119101	HP:0004482	Relative macrocephaly	1	1.0	1.0	1.0	1.0	NaN	0.9701612564194413	False	True	True	True	True
4244974	Referral for therapeutic termination of pregnancy	396158009	HP:0030449	Therapeutic abortion	1	0.0	1.0	0.41025641025	0.8205128205	NaN	0.5012073819702307	False	False	False	False	False
4262478	Opening of cranial suture	396221000	HP:0010537	Wide cranial sutures	1	0.0	1.0	0.5	1.0	NaN	0.8190526435731555	False	False	False	True	True
4244991	Endometriosis	396224008	HP:0030127	Endometriosis	1	1.0	1.0	1.0	1.0	NaN	0.9701612564194413	False	True	True	True	True
4213271	Acquired palmoplantar keratoderma	396227001	HP:0000982	Palmoplantar keratoderma	1	0.0	1.0	0.4162679426	0.8771929825	NaN	0.6086274500298762	False	False	False	False	False
4213271	Acquired palmoplantar keratoderma	396227001	HP:0000972	Thick palms and soles	1	0.0	1.0	0.2156862745	0.862745098	NaN	0.49362124829103776	False	False	False	False	False
4245724	Hyperkeratosis	396228006	HP:0000962	Hyperkeratosis	1	1.0	0.0	0.0	0.0	NaN	0.8783737955177173	False	False	False	True	True
4288544	Inguinal hernia	396232000	HP:0000023	Inguinal hernia	1	1.0	1.0	0.9516129032500001	1.0	NaN	0.967554515163816	False	True	True	True	True
4262590	Infective arthritis	396234004	HP:0003095	Infected joint	1	1.0	0.0	0.0	0.0	NaN	0.8783737955177173	False	False	False	True	True
80180	Osteoarthritis	396275006	HP:0002758	Osteoarthritis	1	1.0	1.0	0.43942857143	1.0	NaN	0.9226410948850916	False	True	True	True	True
80180	Osteoarthritis	396275006	HP:0003040	Arthropathy	1	0.0	1.0	0.08	0.8	NaN	0.32311960491904856	False	False	False	False	False
141934	Degenerative skin disorder	396325007	HP:0004334	Skin atrophy	1	0.0	1.0	0.33333333333333337	1.0	NaN	0.7705491009114294	False	False	False	True	True
194992	Celiac disease	396331005	HP:0011473	Villous atrophy	1	1.0	0.0	0.0	0.0	NaN	0.8783737955177173	False	False	False	True	True
194992	Celiac disease	396331005	HP:0002608	Celiac sprue	1	1.0	1.0	0.4960836720349999	1.0	NaN	0.9295804322759633	False	True	True	True	True
4288677	Acute and chronic colitis	396336000	HP:0100281	Chronic colitis	1	0.0	1.0	0.8571428570999999	0.8571428570999999	NaN	0.7462746911062157	False	False	False	False	True
4245117	Acute and chronic gastritis	396337009	HP:0005231	Chronic gastritis	1	0.0	1.0	0.8717948717999999	0.8717948717999999	NaN	0.7712428278927416	False	False	False	True	True
4245842	Umbilical hernia	396347007	HP:0001539	Exomphalos	1	0.0	1.0	0.33333333333333337	1.0	NaN	0.7705491009114294	False	False	False	True	True
4245842	Umbilical hernia	396347007	HP:0001537	Umbilical hernia	1	1.0	1.0	0.33333333333333337	1.0	NaN	0.907937205520092	False	False	True	True	True
4214830	Generalized erythroderma	396349005	HP:0001019	Erythroderma	1	1.0	1.0	1.0	1.0	NaN	0.9701612564194413	False	True	True	True	True
4288678	Generalized exfoliative dermatitis	396350005	HP:0001019	Erythroderma	1	1.0	0.0	0.49035983093333335	0.7540983607	NaN	0.9997792496081572	True	True	True	True	True
4262613	Congenital septal defect	396351009	HP:0004760	obsolete Congenital septal defect	1	1.0	1.0	0.42592592595	0.8518518519	NaN	0.7924194373819533	False	False	False	True	True
4262613	Congenital septal defect	396351009	HP:0001671	Septal defects	1	1.0	0.0	0.0	0.0	NaN	0.8783737955177173	False	False	False	True	True
4214839	Measles vaccine	396427003	HP:0020088	Post-vaccination measles	1	0.0	1.0	0.4909520063	0.8387096774	NaN	0.5709789733227181	False	False	False	False	False
4214355	Rubella vaccine	396438003	HP:0020089	Post-vaccination rubella	1	0.0	1.0	0.42857142854999997	0.8571428570999999	NaN	0.577591565787166	False	False	False	False	False
4245261	Prothrombin time	396451008	HP:0008151	Prolonged PT	1	0.0	1.0	0.28631578948	0.8	NaN	0.4083496379770558	False	False	False	False	False
4245261	Prothrombin time	396451008	HP:0032199	Abnormal PT	1	0.0	1.0	0.25006418486000004	0.8292682927	NaN	0.44628820136133485	False	False	False	False	False
140490	Anhidrosis	39659002	HP:0000970	Anhidrosis	1	1.0	1.0	1.0	1.0	NaN	0.9701612564194413	False	True	True	True	True
4218853	Crystalline corneal dystrophy	39662004	HP:0007760	Crystalline corneal dystrophy	1	1.0	1.0	0.9328358209000001	1.0	1	0.96648453041587	False	True	True	True	True
4214851	Abnormal small intestine secretion	39666001	HP:0002244	Abnormality of the small intestine	1	0.0	1.0	0.862745098	0.862745098	NaN	0.7560299945723912	False	False	False	False	True
4245592	Genus Ara	396707003	HP:0002970	Genu vara	1	0.0	1.0	0.4210526316	0.8421052632	NaN	0.5464715094265798	False	False	False	False	False
40570431	Eyelid inflammation	396712002	HP:0000498	Blepharitis	1	1.0	1.0	1.0	1.0	NaN	0.9701612564194413	False	True	True	True	True
4218541	Olfactory hallucinations	39672001	HP:0033693	Phantosmia	1	1.0	0.0	0.0	0.0	NaN	0.8783737955177173	False	False	False	True	True
4263812	Breast arterial calcification	396779001	HP:0003207	Arterial calcification	1	0.0	1.0	0.8	0.8	NaN	0.633343613763028	False	False	False	False	False
4287024	Medical history unknown	396782006	HP:0032443	Past medical history	1	0.0	1.0	0.41304347825	0.8260869565	NaN	0.5129232535899676	False	False	False	False	False
4263278	Pancreatic intraepithelial neoplasia (PanIN)	396871009	HP:0032187	Anal intraepithelial neoplasia	1	0.0	1.0	0.8064516129	0.8064516129	NaN	0.647174996424257	False	False	False	False	False
4287170	Tumor limited to the pancreas (endocrine pancreas)	396881008	HP:0002894	Pancreatic tumor	1	0.0	1.0	0.8054054053999999	0.8108108108000001	NaN	0.6542084661453444	False	False	False	False	False
4263283	Endocrine pancreas tumor finding	396895006	HP:0030405	Pancreatic endocrine tumor	1	0.0	1.0	0.8490028490500001	0.8518518519	NaN	0.7358401133679828	False	False	False	False	True
4287178	WHO grade for central nervous system tumor	396920006	HP:0100006	Neoplasm of the CNS	1	0.0	1.0	0.7622233296333333	0.90625	NaN	0.7822079765941392	False	False	False	True	True
4246265	WHO grade finding for central nervous system tumor	396921005	HP:0100006	Neoplasm of the CNS	1	0.0	1.0	0.71371025675	0.8405797101	NaN	0.6677391471973585	False	False	False	False	False
4263969	WHO grade II (central nervous system tumor)	396923008	HP:0033736	VUR II	1	0.0	1.0	0.16363636364	0.8181818182	NaN	0.3885447199791631	False	False	False	False	False
4246267	WHO grade III (central nervous system tumor)	396924002	HP:0033737	VUR III	1	0.0	1.0	0.16666666666000002	0.8333333333	NaN	0.4172329518153338	False	False	False	False	False
4287179	WHO grade IV (central nervous system tumor)	396925001	HP:0033741	VUR IV	1	0.0	1.0	0.16363636364	0.8181818182	NaN	0.3885447199791631	False	False	False	False	False
4246283	Cutaneous mastocytosis	397012002	HP:0200151	Cutaneous mastocytosis	1	1.0	1.0	1.0	1.0	NaN	0.9701612564194413	False	True	True	True	True
4264113	Solitary cutaneous mastocytoma	397013007	HP:0200151	Cutaneous mastocytosis	1	0.0	1.0	0.5148148147999999	0.8333333333	NaN	0.571525226238929	False	False	False	False	False
4287319	Mast cell abnormality	397017008	HP:0100494	Abnormality of mast cells	1	1.0	1.0	1.0	1.0	NaN	0.9701612564194413	False	True	True	True	True
4264114	Abnormal red blood cell	397019006	HP:0001877	Abnormality of erythrocytes	1	0.0	1.0	1.0	1.0	NaN	0.9173297424845549	False	True	True	True	True
4264115	Poikilocyte	397020000	HP:0004447	Poikilocytosis	1	0.0	1.0	0.4	0.8	NaN	0.45819350680328136	False	False	False	False	False
4264122	Blister cells	397050008	HP:0020122	Bite cells	1	0.0	1.0	1.0	1.0	NaN	0.9173297424845549	False	True	True	True	True
4264697	Erythrocyte inclusion	397060004	HP:0020080	Erythrocyte inclusion bodies	1	0.0	1.0	0.8780487805	0.8780487805	NaN	0.7813575781787533	False	False	False	True	True
4264698	Hemoglobin H body	397061000	HP:0011903	Hemoglobin H	1	0.0	1.0	0.84359726295	0.8484848485	NaN	0.728978933886731	False	False	False	False	True
4264129	Macrocytosis	397073000	HP:0025066	Microcytosis	1	0.0	1.0	0.41666666665	0.8333333333	NaN	0.5281320777248765	False	False	False	False	False
4287466	Excision of thyroglossal duct cyst	397151005	HP:0010518	Thyroglossal cyst	1	0.0	1.0	0.875	0.875	NaN	0.7764674712730163	False	False	False	True	True
4264274	Repair of truncus arteriosus	397153008	HP:0001660	Truncus arteriosus	1	0.0	1.0	0.40884438882500007	0.8510638298000001	NaN	0.55772577336312	False	False	False	False	False
4264281	Open fracture	397181002	HP:4000050	Open fracture	1	1.0	1.0	1.0	1.0	NaN	0.9701612564194413	False	True	True	True	True
40572753	Respiratory tuberculosis	397190009	HP:0032262	Pulmonary TB	1	1.0	0.0	0.5843478261	0.6086956522	NaN	0.9994687138709782	True	True	True	True	True
4264427	Interpupillary distance	397258008	HP:0000316	Hypertelorism	1	0.0	1.0	0.8604895105	0.8846153846	NaN	0.7844244339998865	False	False	False	True	True
40573257	Acute pancreatitis	39726008	HP:0001735	Acute pancreatitis	1	1.0	1.0	0.8783783783999999	1.0	NaN	0.9631845830104149	False	True	True	True	True
40573257	Acute pancreatitis	39726008	HP:0001733	Pancreatitis	1	1.0	0.0	0.0	0.0	NaN	0.8783737955177173	False	False	False	True	True
4215406	Left axis deviation	39732003	HP:0033568	Left axis deviation	1	1.0	1.0	0.9259259259333333	1.0	NaN	0.966082237421778	False	True	True	True	True
4265013	Acute bilineal leukemia	397346005	HP:0002488	Acute leukemia	1	0.0	1.0	0.82843137255	0.8333333333	NaN	0.700202347055721	False	False	False	False	False
4264450	Primary cutaneous anaplastic large cell lymphoma	397352006	HP:0012193	Anaplastic large-cell lymphoma	1	0.0	1.0	0.53563020385	0.8	NaN	0.5186703309237399	False	False	False	False	False
4287481	Medulloblastoma, melanotic	397380008	HP:0002885	Medulloblastoma	1	0.0	1.0	0.8	0.8	NaN	0.633343613763028	False	False	False	False	False
4265150	Burkitt lymphoma/leukemia	397400006	HP:0030080	Burkitt lymphoma	1	1.0	1.0	0.8001107419500001	0.8095238095	NaN	0.8433570057016441	False	False	False	True	True
4265296	Grade 1 on a scale of 1 to 2	397445005	HP:0033736	VUR II	1	0.0	1.0	0.20454545455	0.8181818182	NaN	0.40604568024949356	False	False	False	False	False
40566942	Classic apraxia	39746003	HP:0007301	Oromotor apraxia	1	0.0	1.0	0.16	0.8	NaN	0.35513698333925103	False	False	False	False	False
4265738	Functional pancreatic endocrine tumor	397485004	HP:0030405	Pancreatic endocrine tumor	1	0.0	1.0	0.6307240559	0.8474576270999999	NaN	0.6459881179545643	False	False	False	False	False
4265740	Flaccidity	397488002	HP:0010547	Muscle flaccidity	1	1.0	0.0	0.7272727272999999	0.7272727272999999	NaN	0.9998262516968822	True	True	True	True	True
4265426	Hordeolum	397513003	HP:0010606	Hordeolum	1	1.0	1.0	1.0	1.0	NaN	0.9701612564194413	False	True	True	True	True
40567376	Internal hordeolum	397514009	HP:0010608	Hordeolum internum	1	1.0	1.0	0.44444444445000003	0.8888888889000001	NaN	0.8391475065245219	False	False	False	True	True
40567376	Internal hordeolum	397514009	HP:0010605	Chalazion	1	1.0	1.0	0.5	1.0	NaN	0.9300381881853379	False	True	True	True	True
4265433	Visual impairment	397540003	HP:0000572	Visual loss	1	1.0	0.0	0.0	0.0	NaN	0.8783737955177173	False	False	False	True	True
4265433	Visual impairment	397540003	HP:0000505	Poor vision	1	1.0	1.0	0.6666666666666667	1.0	NaN	0.947132961111891	False	True	True	True	True
4288370	Severe visual impairment	397541004	HP:0001141	Severe vision loss	1	1.0	1.0	1.0	1.0	NaN	0.9701612564194413	False	True	True	True	True
4288371	Moderate visual impairment	397542006	HP:0030515	Moderate vision loss	1	1.0	1.0	1.0	1.0	NaN	0.9701612564194413	False	True	True	True	True
4265434	Mild visual impairment	397543001	HP:0000505	Poor vision	1	0.0	1.0	0.8484848485	0.8484848485	NaN	0.7306994759573453	False	False	False	False	True
4265749	Meibomian gland dysfunction	397549002	HP:0025610	Posterior blepharitis	1	1.0	1.0	0.9811320754666667	1.0	NaN	0.9691699425704824	False	True	True	True	True
4217281	Curling's ulcers	39755000	HP:0002592	Gastric ulcer	1	0.0	1.0	0.1696969697	0.8484848485	NaN	0.44649481003404945	False	False	False	False	False
4288374	Granular corneal dystrophy type II	397568004	HP:0007802	Granular corneal dystrophy	1	0.0	1.0	0.5792114695333334	0.8709677419	NaN	0.6651097166693397	False	False	False	False	False
4288374	Granular corneal dystrophy type II	397568004	HP:0001131	Corneal dystrophy	1	0.0	1.0	0.26666666666666666	0.8	NaN	0.399893322187332	False	False	False	False	False
4287644	Viral hepatitis, type G	397575003	HP:0012115	Hepatitis	1	0.0	1.0	0.42857142854999997	0.8571428570999999	NaN	0.577591565787166	False	False	False	False	False
40567802	Delay in sexual development and puberty, NEC	39760001	HP:0000823	Pubertal delay	1	1.0	1.0	0.8024691358	1.0	NaN	0.9580574618546601	False	True	True	True	True
4287766	Von Willebrand factor activity measurement	397617007	HP:0008330	Reduced von Willebrand factor activity	1	0.0	1.0	0.83429991715	0.8450704225	NaN	0.7205384027303341	False	False	False	False	False
4265875	Thermal sensation, function	397638001	HP:0010829	Impaired thermal sensitivity	1	0.0	1.0	0.7545929974333334	0.8780487805	NaN	0.7413429874580408	False	False	False	False	True
4265449	Baresthesia	397645001	HP:0003401	Tingling	1	0.0	1.0	0.2588888888833334	0.8333333333	NaN	0.4577615336010313	False	False	False	False	False
4262161	Vibratory sense, function	397656001	HP:0006944	Apallesthesia	1	0.0	1.0	0.5217475879166666	0.8888888889000001	NaN	0.6721718099974211	False	False	False	False	False
4262161	Vibratory sense, function	397656001	HP:0002495	Hypopallesthesia	1	0.0	1.0	0.24690703428333335	0.8292682927	NaN	0.44489439605888476	False	False	False	False	False
4265457	Pseudomembranous enterocolitis	397683000	HP:0025697	Fibrin casts	1	0.0	1.0	0.7515969410666666	0.8	NaN	0.6130754774175078	False	False	False	False	False
4216644	Rectal polyp	39772007	HP:0100896	Rectal polyps	1	1.0	1.0	0.8846153846	1.0	NaN	0.9635778833215947	False	True	True	True	True
4287783	Perinatal necrotizing enterocolitis	397729009	HP:0033165	Necrotizing enterocolitis	1	0.0	1.0	0.7911255411	0.8095238095	NaN	0.6462121392982058	False	False	False	False	False
4262178	Neurogenic dysfunction of the urinary bladder	397732007	HP:0000011	Neurogenic bladder	1	1.0	0.0	0.6666666667	0.6666666667	NaN	0.9996994520316234	True	True	True	True	True
4262181	Snuffles	397746007	HP:0031417	Rhinorrhea	1	1.0	0.0	0.0	0.0	NaN	0.8783737955177173	False	False	False	True	True
4287786	Avascular necrosis of bone	397758007	HP:0010885	Osteonecrosis	1	1.0	1.0	0.8390243902500001	0.8780487805	NaN	0.9065448195460741	False	False	True	True	True
4287787	Vaginal hernia	397786004	HP:0100672	Vaginal hernia	1	1.0	1.0	0.33333333333333337	1.0	NaN	0.907937205520092	False	False	True	True	True
4287788	Spasticity	397790002	HP:0003394	Muscle spasm	1	1.0	0.0	0.0	0.0	NaN	0.8783737955177173	False	False	False	True	True
4287788	Spasticity	397790002	HP:0031988	obsolete Muscle spasm	1	1.0	0.0	0.0	0.0	NaN	0.8783737955177173	False	False	False	True	True
4287788	Spasticity	397790002	HP:0001257	Spasticity	1	1.0	1.0	1.0	1.0	NaN	0.9701612564194413	False	True	True	True	True
4266024	Tooth erupted	397797004	HP:0000684	Delayed eruption	1	0.0	1.0	0.5517241379333333	0.8275862069	NaN	0.5770868658745958	False	False	False	False	False
4265595	Creatine kinase measurement	397798009	HP:0003236	Increased CPK	1	0.0	1.0	0.5182356802	0.8070175439	NaN	0.5240741989605441	False	False	False	False	False
4219853	Warm autoimmune hemolytic anemia	3978000	HP:0001890	Autoimmune hemolytic anemia	1	0.0	1.0	0.35014284797	0.9152542373	NaN	0.6476888187944219	False	False	False	False	False
4216771	Impotence	397803000	HP:0012876	Premature ejaculation	1	1.0	0.0	0.0	0.0	NaN	0.8783737955177173	False	False	False	True	True
4216771	Impotence	397803000	HP:0000802	Impotence	1	1.0	1.0	0.40789473685000005	1.0	NaN	0.9185116502316195	False	True	True	True	True
4216771	Impotence	397803000	HP:0100639	Abnormal erection	1	1.0	1.0	0.25	1.0	NaN	0.8946715348309059	False	False	True	True	True
4219855	Primitive neuroectodermal tumor	39781001	HP:0030070	Central primitive neuroectodermal tumor	1	1.0	1.0	0.2222222222222222	1.0	NaN	0.8898874768372472	False	False	True	True	True
4219855	Primitive neuroectodermal tumor	39781001	HP:0030065	Primitive neuroectodermal tumor	1	1.0	1.0	0.4259207804666667	1.0	NaN	0.9208962634043525	False	True	True	True	True
40568711	Rhinorrhea	397811005	HP:0031417	Rhinorrhea	1	1.0	1.0	0.6430591244999999	1.0	NaN	0.9449769676560876	False	True	True	True	True
4219856	Secondary exotropia	397822009	HP:0031721	Sensory exotropia	1	1.0	1.0	1.0	1.0	NaN	0.9701612564194413	False	True	True	True	True
4265600	Gastric ulcer	397825006	HP:0002592	Gastric ulcer	1	1.0	1.0	0.6505376344166668	1.0	NaN	0.9456687923354531	False	True	True	True	True
4266035	Growth hormone deficiency	397827003	HP:0000824	Somatotropin deficiency	1	0.0	1.0	0.9043478261	1.0	NaN	0.903356302553061	False	False	True	True	True
4216773	Asystole	397829000	HP:0006543	Cardiorespiratory arrest	1	1.0	0.0	0.0	0.0	NaN	0.8783737955177173	False	False	False	True	True
4216773	Asystole	397829000	HP:0001695	Cardiac arrest	1	1.0	0.0	0.0	0.0	NaN	0.8783737955177173	False	False	False	True	True
4219859	Systemic lupus erythematosus-related syndrome	397856003	HP:0002725	SLE	1	0.0	1.0	0.7870967741999999	0.8	NaN	0.6279839549552344	False	False	False	False	False
4262321	Choledochocele	397868007	HP:0100890	Choledochal cyst	1	1.0	0.0	0.49748010610000004	0.7692307692	NaN	0.9998045092620472	True	True	True	True	True
4266809	Diverticular disease	397881000	HP:0002253	Colon diverticula	1	0.0	1.0	0.27450980393333335	0.8235294118	NaN	0.4464262476523574	False	False	False	False	False
4262324	Intermittent bolus	397884008	HP:0031796	Recurrent	1	0.0	1.0	0.8	0.8	NaN	0.633343613763028	False	False	False	False	False
4220189	Congenital pericardial defect	397894003	HP:0011628	Congenital defect of the pericardium	1	0.0	1.0	0.9259259259	0.9259259259	NaN	0.8480250787648378	False	False	False	True	True
4287925	Motor nerve conduction block - full	397911006	HP:0012078	Motor conduction block	1	0.0	1.0	0.8	0.8	NaN	0.633343613763028	False	False	False	False	False
40569132	Cardiac arrest	397912004	HP:0006543	Cardiorespiratory arrest	1	1.0	1.0	0.43	1.0	NaN	0.9214269509589565	False	True	True	True	True
40569132	Cardiac arrest	397912004	HP:0001695	Cardiac arrest	1	1.0	1.0	0.40789473685000005	1.0	NaN	0.9185116502316195	False	True	True	True	True
438242	Talipes equinovarus	397932003	HP:0001762	Clubfoot	1	1.0	1.0	0.7169668356999999	1.0	NaN	0.9514625955878658	False	True	True	True	True
438242	Talipes equinovarus	397932003	HP:0008110	Equinovarus deformity	1	0.0	1.0	0.14285714285714288	1.0	NaN	0.7049361001461752	False	False	False	False	False
4161682	Hypoesthesia	397974008	HP:0100963	Hyperesthesia	1	0.0	1.0	0.13186813187142857	0.9230769230999999	NaN	0.568938733279173	False	False	False	False	False
4161682	Hypoesthesia	397974008	HP:0041051	Ageusia	1	0.0	1.0	0.20156926407142858	0.8484848485	NaN	0.4606058559552267	False	False	False	False	False
4161682	Hypoesthesia	397974008	HP:0033748	Numbness	1	1.0	1.0	0.41269841269999996	1.0	NaN	0.9191534556096579	False	True	True	True	True
373483	Mycotic corneal ulcer	397977001	HP:0012804	Corneal ulcer	1	0.0	1.0	0.8235294118	0.8235294118	NaN	0.6825859947447672	False	False	False	False	False
4220017	Finding of serum creatine kinase level	398000003	HP:0003236	Increased CPK	1	0.0	1.0	0.86169467785	0.9019607843	NaN	0.8060040371149759	False	False	False	True	True
4134540	Reduced sensation of skin	398026008	HP:0003474	Sensory impairment	1	1.0	0.0	0.0	0.0	NaN	0.8783737955177173	False	False	False	True	True
4161687	Loose stool	398032003	HP:0025085	Bloody stool	1	0.0	1.0	0.1011904761875	0.8095238095	NaN	0.3474971579623117	False	False	False	False	False
4134862	Familial hypercholesterolemia	398036000	HP:0003124	High cholesterol	1	0.0	1.0	0.3426266816444445	0.8571428570999999	NaN	0.5397284672388256	False	False	False	False	False
4134862	Familial hypercholesterolemia	398036000	HP:0003141	Hyperbetalipoproteinemia	1	0.0	1.0	0.18941990993333335	0.8771929825	NaN	0.5090234125785676	False	False	False	False	False
81611	Diverticular disease of colon	398050005	HP:0002253	Colon diverticula	1	1.0	1.0	0.8931818181750001	1.0	NaN	0.9641114678317979	False	True	True	True	True
4220196	Hemoglobin Aztec	39805003	HP:0032146	Hemoglobin C	1	0.0	1.0	0.5375	0.8125	NaN	0.5428925354926599	False	False	False	False	False
4162216	Induced hypothermia	398052002	HP:0002045	Hypothermia	1	0.0	1.0	0.8	0.8	NaN	0.633343613763028	False	False	False	False	False
376382	Tension-type headache	398057008	HP:0012228	Tension-type headache	1	1.0	1.0	0.85743243245	0.8648648649	NaN	0.9006845235720726	False	False	True	True	True
199075	Neurogenic bladder	398064005	HP:0000011	Neurogenic bladder	1	1.0	1.0	0.87142857145	1.0	NaN	0.9627415056321205	False	True	True	True	True
4134552	Hereditary motor and sensory neuropathy	398100001	HP:0007141	Mixed polyneuropathy	1	0.0	1.0	0.5046598097444445	0.813559322	NaN	0.5302825292073603	False	False	False	False	False
4161798	Somatosensory evoked potentials monitoring	398116004	HP:0007377	Abnormality of SSEPs	1	0.0	1.0	0.8115942029	0.8115942029	NaN	0.6580297028645133	False	False	False	False	False
4161804	Finding of creatine kinase level	398137007	HP:0003236	Increased CPK	1	0.0	1.0	0.818015318	0.8717948717999999	NaN	0.753851347019631	False	False	False	False	True
4161809	Decreased muscle tone	398151007	HP:0001252	Hypotonia	1	1.0	0.0	0.0	0.0	NaN	0.8783737955177173	False	False	False	True	True
4161809	Decreased muscle tone	398151007	HP:0001290	Generalized hypotonia	1	0.0	1.0	0.8636363636	0.8636363636	NaN	0.7575582808699751	False	False	False	False	True
4160024	Poor muscle tone	398152000	HP:0001252	Hypotonia	1	1.0	1.0	0.7550327431571427	1.0	NaN	0.954512555898486	False	True	True	True	True
434029	Chronic anterior uveitis	398155003	HP:0012122	Anterior uveitis	1	0.0	1.0	0.26666666666666666	0.8	NaN	0.399893322187332	False	False	False	False	False
4160032	Male erectile disorder	398175007	HP:0012876	Premature ejaculation	1	1.0	0.0	0.0	0.0	NaN	0.8783737955177173	False	False	False	True	True
4160032	Male erectile disorder	398175007	HP:0000802	Impotence	1	1.0	0.0	0.0	0.0	NaN	0.8783737955177173	False	False	False	True	True
4160032	Male erectile disorder	398175007	HP:0100639	Abnormal erection	1	1.0	1.0	0.5	1.0	NaN	0.9300381881853379	False	True	True	True	True
4134570	Congenital choledochal cyst	398197009	HP:0100890	Choledochal cyst	1	1.0	1.0	0.5271794871800001	1.0	NaN	0.933139739929473	False	True	True	True	True
77650	Aseptic necrosis of bone	398199007	HP:0010885	Osteonecrosis	1	1.0	1.0	1.0	1.0	NaN	0.9701612564194413	False	True	True	True	True
4161818	Congenital deformity of face	398206004	HP:0001999	Unusual facies	1	1.0	0.0	0.0	0.0	NaN	0.8783737955177173	False	False	False	True	True
4161818	Congenital deformity of face	398206004	HP:0000271	Abnormal face	1	1.0	0.0	0.0	0.0	NaN	0.8783737955177173	False	False	False	True	True
4162367	Motor nerve conduction block - none	398208003	HP:0012078	Motor conduction block	1	0.0	1.0	0.8	0.8	NaN	0.633343613763028	False	False	False	False	False
4162369	Liquid stool	398212009	HP:0002014	Diarrhea	1	0.0	1.0	0.2	1.0	NaN	0.7257109807887472	False	False	False	False	False
4161823	Amyloid polyneuropathy type I	398229007	HP:0011034	Amyloidosis	1	0.0	1.0	0.05432098765333333	0.8148148148	NaN	0.3375990811869139	False	False	False	False	False
321882	Generalized atherosclerosis	39823006	HP:0002621	Atherosclerosis	1	0.0	1.0	0.16666666666000002	0.8333333333	NaN	0.4172329518153338	False	False	False	False	False
4162375	Intrauterine	398236008	HP:0034241	Prenatal death	1	0.0	1.0	0.8	0.8	NaN	0.633343613763028	False	False	False	False	False
4161826	Serum creatine kinase measurement	398245009	HP:0003236	Increased CPK	1	0.0	1.0	0.8	0.8	NaN	0.633343613763028	False	False	False	False	False
439393	Pre-eclampsia	398254007	HP:0100602	Preeclampsia	1	1.0	1.0	0.4051294633181818	1.0	1	0.9181400832208256	False	True	True	True	True
439393	Pre-eclampsia	398254007	HP:0100603	Toxemia of pregnancy	1	1.0	1.0	0.34791304951818186	1.0	1	0.9100977030030297	False	True	True	True	True
439000	Cellular immune defect	398293003	HP:0002843	Abnormal T cells	1	0.0	1.0	0.2	1.0	NaN	0.7257109807887472	False	False	False	False	False
439394	Congenital anomaly of face	398302004	HP:0001999	Unusual facies	1	1.0	1.0	0.33333333333333337	1.0	NaN	0.907937205520092	False	False	True	True	True
439394	Congenital anomaly of face	398302004	HP:0000271	Abnormal face	1	1.0	0.0	0.0	0.0	NaN	0.8783737955177173	False	False	False	True	True
4134730	Talipes	398309008	HP:0001883	Talipes	1	1.0	1.0	1.0	1.0	NaN	0.9701612564194413	False	True	True	True	True
4134730	Talipes	398309008	HP:0001762	Clubfoot	1	1.0	0.0	0.0	0.0	NaN	0.8783737955177173	False	False	False	True	True
4160179	Patent urachus	398316009	HP:0100525	Urachus fistula	1	1.0	0.0	0.0	0.0	NaN	0.8783737955177173	False	False	False	True	True
4160179	Patent urachus	398316009	HP:0010479	Patent urachus	1	1.0	1.0	0.5833333333333334	1.0	NaN	0.9391461158742551	False	True	True	True	True
4160181	Fistula of urachus	398320008	HP:0100525	Urachus fistula	1	1.0	1.0	0.94827586205	1.0	NaN	0.9673668099015469	False	True	True	True	True
4220027	Cotton wool spots	39832008	HP:0001147	Retinal exudate	1	1.0	1.0	0.1512345679	1.0	NaN	0.8767894721704848	False	False	False	True	True
4220027	Cotton wool spots	39832008	HP:0031606	Retinal cotton wool spot	1	1.0	1.0	0.22005813953333334	1.0	NaN	0.8895068751475778	False	False	True	True	True
40570565	Chronic cyclitis	398322000	HP:0100281	Chronic colitis	1	0.0	1.0	0.4193548387	0.8387096774	NaN	0.5393845160104263	False	False	False	False	False
40570565	Chronic cyclitis	398322000	HP:0012124	Intermediate uveitis	1	1.0	0.0	0.0	0.0	NaN	0.8783737955177173	False	False	False	True	True
381031	Alternating esotropia	39837002	HP:0001137	Alternating esotropia	1	1.0	1.0	1.0	1.0	NaN	0.9701612564194413	False	True	True	True	True
201061	Diaphragmatic hernia	39839004	HP:0000776	Diaphragmatic hernia	1	0.0	1.0	1.0	1.0	NaN	0.9173297424845549	False	True	True	True	True
4161962	Bulbar weakness	398432008	HP:0001283	Bulbar palsy	1	1.0	1.0	1.0	1.0	NaN	0.9701612564194413	False	True	True	True	True
4135023	Centripetal	398589005	HP:0001956	Truncal obesity	1	0.0	1.0	0.8	0.8	NaN	0.633343613763028	False	False	False	False	False
4218522	Fructose-containing product	39860005	HP:0025209	Trigged by fruit sugar	1	0.0	1.0	0.09961685824	0.8275862069	NaN	0.37821945427453135	False	False	False	False	False
4162966	Citrullinuria	398630005	HP:0032397	Citrullinuria	1	1.0	1.0	1.0	1.0	NaN	0.9701612564194413	False	True	True	True	True
4135033	Impaired vibration sensation of foot	398632002	HP:0006938	Decreased vibration sense in feet	1	0.0	1.0	0.8076923076999999	0.8076923076999999	NaN	0.6498080564440654	False	False	False	False	False
4220343	Retina-normal	398637008	HP:0000479	Retina issue	1	0.0	1.0	0.7571428571500001	0.8	NaN	0.6154196241682209	False	False	False	False	False
4160732	Vasovagal attack	398652001	HP:0001279	Syncope	1	1.0	0.0	0.0	0.0	NaN	0.8783737955177173	False	False	False	True	True
4160732	Vasovagal attack	398652001	HP:0012668	Reflex syncope	1	1.0	0.0	0.17777777776666667	0.5333333333	NaN	0.9980808702293867	False	True	True	True	True
4218524	Nevus spilus	398660000	HP:0025510	Nevus spilus	1	1.0	1.0	0.949949443875	1.0	NaN	0.9674610784876225	False	True	True	True	True
4162976	Vasovagal syncope	398665005	HP:0001279	Syncope	1	1.0	0.0	0.0	0.0	NaN	0.8783737955177173	False	False	False	True	True
4162976	Vasovagal syncope	398665005	HP:0012668	Reflex syncope	1	1.0	1.0	0.45264550263333325	1.0	NaN	0.9243140862058343	False	True	True	True	True
4160736	Aphthae major	398676009	HP:0032154	Canker sore	1	0.0	1.0	0.2569130216166667	0.8235294118	NaN	0.4386681705465616	False	False	False	False	False
4162980	Citrullinemia	398680004	HP:0032397	Citrullinuria	1	1.0	0.0	0.193041871925	0.7857142856999999	NaN	0.9996965692228926	True	True	True	True	True
4220346	Congenital pigmented melanocytic nevus	398696001	HP:0005600	Giant pigmented mole	1	0.0	1.0	0.40175423260000004	0.8888888889000001	NaN	0.6232628209641964	False	False	False	False	False
4162981	Oral necrobacillosis	398697005	HP:0002605	Hepatic necrosis	1	0.0	1.0	0.11428571428571428	0.8	NaN	0.33665926484699876	False	False	False	False	False
314971	Chronic respiratory failure	39871006	HP:0002878	Respiratory failure	1	0.0	1.0	0.8260869565	0.8260869565	NaN	0.687725001116086	False	False	False	False	False
439399	Endomyocardial fibrosis	398716006	HP:0006685	Endocardial fibrosis	1	1.0	1.0	0.5968992248	1.0	NaN	0.9405193901500087	False	True	True	True	True
4160749	Verrucous epidermal nevus	398723007	HP:0010816	Epidermal nevi	1	1.0	0.0	0.0	0.0	NaN	0.8783737955177173	False	False	False	True	True
4160749	Verrucous epidermal nevus	398723007	HP:0034275	Verrucous epidermal nevus	1	1.0	1.0	0.5659528649	1.0	NaN	0.9373432270910186	False	True	True	True	True
4160756	Lentigo	398744007	HP:0010798	Lip lentigo	1	0.0	1.0	0.8	0.8	NaN	0.633343613763028	False	False	False	False	False
4162674	Restrictive cardiomyopathy with endomyocardial fibrosis	398754006	HP:0006685	Endocardial fibrosis	1	0.0	1.0	0.21	0.84	NaN	0.44852970045281626	False	False	False	False	False
381572	Abducens nerve palsy	398760006	HP:0011349	obsolete Abducens palsy	1	1.0	0.0	0.0	0.0	NaN	0.8783737955177173	False	False	False	True	True
381572	Abducens nerve palsy	398760006	HP:0006897	Abducens palsy	1	1.0	1.0	0.8433641975333334	1.0	NaN	0.9608994197339316	False	True	True	True	True
4135170	Therapeutic barium enema for reduction of intussusception	398765001	HP:0002576	Intussusception	1	0.0	1.0	0.48586309525	0.8125	NaN	0.5199219194378648	False	False	False	False	False
4160758	Hypoglycemia education	398772000	HP:0001943	Hypoglycemia	1	0.0	1.0	0.7678512630500001	0.8484848485	NaN	0.7014439748975123	False	False	False	False	False
4135176	Rudimentary nipple	398795009	HP:0006709	Absent/small nipples	1	0.0	1.0	0.8372093022999999	0.8372093022999999	NaN	0.7095336731726387	False	False	False	False	False
4162681	Familial type 3 hyperlipoproteinemia	398796005	HP:0008181	Abetalipoproteinemia	1	0.0	1.0	0.16373732911739133	0.8636363636	NaN	0.4721240635268528	False	False	False	False	False
4162681	Familial type 3 hyperlipoproteinemia	398796005	HP:0010980	Hyperlipoproteinemia	1	0.0	1.0	0.21937829912608695	0.84	NaN	0.452678076965954	False	False	False	False	False
141932	Senile hyperkeratosis	398838000	HP:0001051	Seborrhea	1	1.0	0.0	0.058441558445454546	0.6428571429000001	NaN	0.9989199445504191	True	True	True	True	True
141932	Senile hyperkeratosis	398838000	HP:0031287	Senile wart	1	1.0	1.0	0.5786366919272727	1.0	NaN	0.9386637832234298	False	True	True	True	True
4160872	Recurrent aphthous ulcer	398870000	HP:0002592	Gastric ulcer	1	0.0	1.0	0.10185185185	0.8148148148	0	0.3568377432188615	False	False	False	False	False
4160872	Recurrent aphthous ulcer	398870000	HP:0011107	Aphthous stomatitis	1	1.0	1.0	0.3096846846875	1.0	1	0.9043333801211592	False	False	True	True	True
4160872	Recurrent aphthous ulcer	398870000	HP:0000155	Oral ulcer	1	1.0	0.0	0.0	0.0	1	0.8783737955177173	False	False	False	True	True
4160872	Recurrent aphthous ulcer	398870000	HP:0032154	Canker sore	1	1.0	1.0	0.325	1.0	1	0.9066814419110262	False	False	True	True	True
136773	Rosacea	398909004	HP:0001041	Rosacea	1	1.0	0.0	0.0	0.0	NaN	0.8783737955177173	False	False	False	True	True
4160881	Loss of color	398912001	HP:0200098	Lack of skin coloration	1	0.0	1.0	0.2037037037	0.8148148148	NaN	0.39959776591560553	False	False	False	False	False
4160881	Loss of color	398912001	HP:0005599	Loss of hair color	1	0.0	1.0	0.410600255425	0.8275862069	NaN	0.5146473347775686	False	False	False	False	False
4162701	Abducens nerve disorder	398925009	HP:0001291	Cranial nerve disease	1	0.0	1.0	0.17391304347999997	0.8695652174	NaN	0.4877779445187251	False	False	False	False	False
4160887	Cold autoimmune hemolytic anemia	398937006	HP:0001890	Autoimmune hemolytic anemia	1	0.0	1.0	0.18428570945789474	0.9152542373	NaN	0.5774955602907947	False	False	False	False	False
40572864	Sexual dysfunction	39894007	HP:0040307	Male sexual dysfunction	1	0.0	1.0	0.8648648649	0.8648648649	NaN	0.7596541177343549	False	False	False	False	True
4219174	Congenital pigmented melanocytic nevus of skin	398943008	HP:0005600	Giant pigmented mole	1	0.0	1.0	0.3731574528875	0.813559322	1	0.4715984126323086	False	False	False	False	False
4220803	Malignant melanoma, regressing	39896009	HP:0002861	Melanoma	1	0.0	1.0	0.8	0.8	1	0.633343613763028	False	False	False	False	False
138858	Pale complexion	398979000	HP:0000980	Pallor	1	1.0	1.0	0.5	1.0	NaN	0.9300381881853379	False	True	True	True	True
4160898	Motor retardation	398991009	HP:0025356	Psychomotor slowing	1	1.0	1.0	0.41304347825	0.8260869565	NaN	0.7544410705969511	False	False	False	False	True
4160898	Motor retardation	398991009	HP:0001270	Motor delay	1	0.0	1.0	0.5	1.0	NaN	0.8190526435731555	False	False	False	True	True
4220807	Structure of medial palpebral ligament	39900007	HP:0032031	Medial canthal tendon laxity	1	0.0	1.0	0.2156862745	0.862745098	NaN	0.49362124829103776	False	False	False	False	False
4160903	Pseudomembrane	399016005	HP:0025697	Fibrin casts	1	0.0	1.0	1.0	1.0	NaN	0.9173297424845549	False	True	True	True	True
4163710	Dilated cardiomyopathy	399020009	HP:0001644	DCM	1	1.0	1.0	0.9532720366	1.0	NaN	0.9676474495947003	False	True	True	True	True
4161002	Right ventricular peak systolic pressure	399023006	HP:0033119	Elevated right ventricular systolic pressure	1	0.0	1.0	0.8684210526	0.8684210526	NaN	0.765650728139182	False	False	False	True	True
40573393	Closed fracture of maxilla	399034009	HP:0041165	bone maxilla	1	0.0	1.0	0.5614035088	0.8421052632	NaN	0.6076162574909716	False	False	False	False	False
319793	Congenital central hypoventilation	399040002	HP:0007110	Central hypoventilation	1	0.0	1.0	0.31072173550000004	0.8085106383	NaN	0.4345653990168533	False	False	False	False	False
319793	Congenital central hypoventilation	399040002	HP:0002791	Slow breathing	1	0.0	1.0	0.27398373984	0.8333333333	NaN	0.46446478236895883	False	False	False	False	False
4218873	Glossopyrosis	399044006	HP:0025252	Annulus migrans	1	1.0	0.0	0.0	0.0	NaN	0.8783737955177173	False	False	False	True	True
4218873	Glossopyrosis	399044006	HP:0000162	Glossoptosis	1	0.0	1.0	0.2	0.8	NaN	0.371671216785505	False	False	False	False	False
4218873	Glossopyrosis	399044006	HP:0030811	Tongue pain	1	1.0	1.0	0.25	1.0	NaN	0.8946715348309059	False	False	True	True	True
4161005	L - transposition of the great vessels	399046008	HP:0001669	Transposition of great vessels	1	0.0	1.0	0.32	0.96	NaN	0.708823184457972	False	False	False	False	False
4161005	L - transposition of the great vessels	399046008	HP:0031349	L-TGA	1	1.0	1.0	0.5658914728666667	1.0	NaN	0.9373367711132842	False	True	True	True	True
4163715	Keratoconjunctivitis due to Mycoplasma conjunctivae	399047004	HP:0000509	Pink eye	1	1.0	1.0	0.16	0.8	NaN	0.6170683750563626	False	False	False	False	False
4218874	Scimitar syndrome	39905002	HP:0011626	Scimitar anomaly	1	1.0	1.0	1.0	1.0	NaN	0.9701612564194413	False	True	True	True	True
377294	Exotropia	399054005	HP:0031717	Alternating exotropia	1	0.0	1.0	0.16470588236	0.8235294118	NaN	0.39859239164169386	False	False	False	False	False
377294	Exotropia	399054005	HP:0020049	Exodeviation	1	0.0	1.0	0.2	1.0	NaN	0.7257109807887472	False	False	False	False	False
377294	Exotropia	399054005	HP:0000577	Exotropia	1	1.0	1.0	0.37391304348	1.0	NaN	0.9138371594352452	False	True	True	True	True
4163261	Malignant tumor of prostate	399068003	HP:0012125	Prostate cancer	1	1.0	1.0	0.31818181818333335	1.0	NaN	0.905642575771313	False	False	True	True	True
433813	Bladder neck obstruction	399072004	HP:0041047	Bladder outlet obstruction	1	1.0	0.0	0.47304347826666665	0.7391304348	NaN	0.9997463135316688	True	True	True	True	True
40573442	Back pain	399079008	HP:0003419	Low back pain	1	1.0	0.0	0.0	0.0	NaN	0.8783737955177173	False	False	False	True	True
40573442	Back pain	399079008	HP:0003418	Back pain	1	1.0	1.0	0.6666666666666667	1.0	NaN	0.947132961111891	False	True	True	True	True
4160335	Propionic acidemia, type I	399087009	HP:0003571	Propionic acidemia	1	0.0	1.0	0.8358974359	0.8717948717999999	NaN	0.7597319900432878	False	False	False	False	True
4218878	Subjective vertigo	399090003	HP:0002321	Vertigo	1	1.0	0.0	0.22222222223333332	0.6666666667	NaN	0.999324924790532	True	True	True	True	True
4163266	Facioscapulohumeral muscular dystrophy	399091004	HP:0008970	Scapulohumeral muscular dystrophy	1	0.0	1.0	0.6172475693	0.8985507246000001	NaN	0.7234033535065235	False	False	False	False	False
4163267	Undifferentiated spondylitis	399096009	HP:0033631	Spondylitis	1	1.0	0.0	0.0	0.0	NaN	0.8783737955177173	False	False	False	True	True
4219591	Apgar score 2	39910003	HP:0030917	Low APGAR score	1	0.0	1.0	0.8	0.8	NaN	0.633343613763028	False	False	False	False	False
4163270	Seronegative arthritis	399112009	HP:0001370	RA	1	0.0	1.0	0.41666666665	0.8333333333	NaN	0.5281320777248765	False	False	False	False	False
192901	Hereditary spastic paraplegia	39912006	HP:0001258	Spastic paraplegia	1	0.0	1.0	0.5029971844333333	0.8085106383	NaN	0.5200805625148819	False	False	False	False	False
4163727	Propionic acidemia, type II	399149003	HP:0003571	Propionic acidemia	1	0.0	1.0	0.7768549280000001	0.8095238095	NaN	0.640370394268289	False	False	False	False	False
439383	Vertigo	399153001	HP:0002321	Vertigo	1	1.0	1.0	0.7657312252999999	1.0	NaN	0.9553362535003769	False	True	True	True	True
4163871	Secondary esotropia	399207003	HP:0031723	Sensory esotropia	1	1.0	1.0	1.0	1.0	NaN	0.9701612564194413	False	True	True	True	True
4163874	History of myocardial infarction	399211009	HP:0001658	MI	1	0.0	1.0	0.7808172914333334	0.8095238095	NaN	0.641996733365405	False	False	False	False	False
4161304	D - transposition of the great vessels	399216004	HP:0001669	Transposition of great vessels	1	0.0	1.0	0.48	0.96	NaN	0.7642274355745341	False	False	False	False	True
4163288	Keratoconjunctivitis due to Moraxella bovis	399219006	HP:0000509	Pink eye	1	1.0	1.0	0.34285714284999996	0.8	NaN	0.6903111169535189	False	False	False	False	False
4163289	Bleeding from vagina	399221001	HP:0034266	Vaginal bleeding during sex	1	0.0	1.0	0.2976670506875	0.8571428570999999	NaN	0.519711550755787	False	False	False	False	False
4163292	Tetralogy of Fallot with absent pulmonary valve	399228007	HP:0011659	Tetralogy of Fallot with absent pulmonary valve	1	1.0	1.0	1.0	1.0	NaN	0.9701612564194413	False	True	True	True	True
23986	Disorder of pituitary gland	399244003	HP:0012503	disorder of pituitary gland	1	1.0	1.0	0.5352173913	1.0	NaN	0.9340321756506501	False	True	True	True	True
23986	Disorder of pituitary gland	399244003	HP:0000828	Parathyroid disease	1	1.0	0.0	0.0	0.0	NaN	0.8783737955177173	False	False	False	True	True
23986	Disorder of pituitary gland	399244003	HP:0011747	Pituitary disease	1	1.0	0.0	0.0	0.0	NaN	0.8783737955177173	False	False	False	True	True
4163410	Divergent concomitant strabismus	399252000	HP:0025069	Comitant strabismus	1	0.0	1.0	0.8444444444	0.8444444444	NaN	0.7232277792188162	False	False	False	False	False
4163410	Divergent concomitant strabismus	399252000	HP:0000577	Exotropia	1	1.0	0.0	0.0	0.0	NaN	0.8783737955177173	False	False	False	True	True
4163412	Chromaffin cell neoplasm	399258001	HP:0006748	Adrenal pheochromocytoma	1	1.0	0.0	0.0	0.0	NaN	0.8783737955177173	False	False	False	True	True
73553	Arthropathy	399269003	HP:0003040	Arthropathy	1	1.0	1.0	0.4	1.0	NaN	0.917446745953313	False	True	True	True	True
73553	Arthropathy	399269003	HP:0001367	Joint disease	1	1.0	0.0	0.0	0.0	NaN	0.8783737955177173	False	False	False	True	True
4163422	Failure of hair growth	399289002	HP:0001510	Poor growth	1	0.0	1.0	0.28282828283333333	0.8484848485	NaN	0.49682526385672726	False	False	False	False	False
4160584	Zenker's diverticulum	399291005	HP:0100628	Esophageal pouch	1	0.0	1.0	0.5445453940875	0.8	NaN	0.5226446919525817	False	False	False	False	False
377274	Nonsenile cataract	399305009	HP:0011141	Age-related cataract	1	0.0	1.0	0.5280701754333333	0.9	NaN	0.6926950169199853	False	False	False	False	False
4161417	Bradykinesia	399317006	HP:0002067	Bradykinesia	1	1.0	1.0	0.6575	1.0	NaN	0.946305470426522	False	True	True	True	True
4161417	Bradykinesia	399317006	HP:0025356	Psychomotor slowing	1	1.0	0.0	0.0	0.0	NaN	0.8783737955177173	False	False	False	True	True
4163899	Day blindness	399323001	HP:0012047	Hemeralopia	1	1.0	1.0	1.0	1.0	NaN	0.9701612564194413	False	True	True	True	True
4163899	Day blindness	399323001	HP:0000662	Nyctalopia	1	1.0	0.0	0.0	0.0	NaN	0.8783737955177173	False	False	False	True	True
197508	Malignant tumor of urinary bladder	399326009	HP:0009725	Bladder tumor	1	0.0	1.0	0.38181818182	1.0	NaN	0.7855342054106045	False	False	False	True	True
4161420	Juvenile cataract	399336001	HP:0007819	Presenile cataract	1	1.0	0.0	0.0	0.0	NaN	0.8783737955177173	False	False	False	True	True
4161420	Juvenile cataract	399336001	HP:0001118	Juvenile cataract	1	1.0	1.0	0.33333333333333337	1.0	NaN	0.907937205520092	False	False	True	True	True
4163908	Chromaffinoma	399343007	HP:0002666	Pheochromocytoma	1	1.0	1.0	0.6666666666666667	1.0	NaN	0.947132961111891	False	True	True	True	True
40566982	Death	399347008	HP:0011420	Age of death	1	0.0	1.0	0.2	0.8	NaN	0.371671216785505	False	False	False	False	False
4220667	Rouleaux formation	39935009	HP:0031898	Rouleaux formation	1	1.0	1.0	1.0	1.0	NaN	0.9701612564194413	False	True	True	True	True
4163432	Large nostrils	399353008	HP:0009931	Wide nares	1	1.0	1.0	0.8571428570999999	0.8571428570999999	NaN	0.8952701708746194	False	False	True	True	True
441266	Thiamine deficiency	399357009	HP:0100503	Vitamin B1 deficiency	1	1.0	1.0	0.25	1.0	NaN	0.8946715348309059	False	False	True	True	True
4160600	Choriocarcinoma, biphasic	399380001	HP:0100768	Choriocarcinoma	1	0.0	1.0	0.8205128205	0.8205128205	NaN	0.676467333816877	False	False	False	False	False
4161430	Dysplasia of vulva	399382009	HP:0032202	Vulvar intraepithelial neoplasia	1	1.0	0.0	0.0	0.0	NaN	0.8783737955177173	False	False	False	True	True
4161013	Adenoma of small intestine	399422005	HP:0040274	Adenocarcinoma of the small intestine	1	0.0	1.0	0.8679245283	0.8679245283	NaN	0.7648197560110357	False	False	False	True	True
4161540	Adenoma of large intestine	399432003	HP:0040275	Adenocarcinoma of the large intestine	1	0.0	1.0	0.862745098	0.862745098	NaN	0.7560299945723912	False	False	False	False	True
4163556	Mucinous adenocarcinoma, intestinal type	399449005	HP:0040273	Adenocarcinoma of the intestines	1	0.0	1.0	0.813559322	0.813559322	NaN	0.6621354828465523	False	False	False	False	False
4161546	Retinitis	399463004	HP:0032118	Retinitis	1	1.0	1.0	1.0	1.0	NaN	0.9701612564194413	False	True	True	True	True
4161546	Retinitis	399463004	HP:0000488	Retinopathy	1	1.0	0.0	0.0	0.0	NaN	0.8783737955177173	False	False	False	True	True
4161546	Retinitis	399463004	HP:0000479	Retina issue	1	1.0	0.0	0.0	0.0	NaN	0.8783737955177173	False	False	False	True	True
4164327	Solitary fundic gland polyp	399468008	HP:0033769	Gastric polyposis	1	0.0	1.0	0.8085106383	0.8085106383	1	0.6515398494532757	False	False	False	False	False
4219333	Basal cell carcinoma with eccrine differentiation	399470004	HP:0002671	Basalioma	1	0.0	1.0	0.77857142855	0.8571428570999999	NaN	0.7187976890101646	False	False	False	False	False
4164337	Polyp of large intestine	399505005	HP:0200063	Colorectal polyps	1	1.0	0.0	0.0	0.0	NaN	0.8783737955177173	False	False	False	True	True
4164337	Polyp of large intestine	399505005	HP:0005266	Intestinal polyp	1	0.0	1.0	0.8571428570999999	0.8571428570999999	NaN	0.7462746911062157	False	False	False	False	True
43020503	Pervasive developmental disorder of residual state	39951000119105	HP:0000729	ASD	1	0.0	1.0	0.8	0.8	NaN	0.633343613763028	False	False	False	False	False
4161034	Islet cell neoplasm	399528006	HP:0030405	Pancreatic endocrine tumor	1	1.0	0.0	0.0	0.0	NaN	0.8783737955177173	False	False	False	True	True
4164006	Bartholin's gland carcinoma	399533005	HP:0030419	Bartholin gland carcinoma	1	1.0	1.0	1.0	1.0	NaN	0.9701612564194413	False	True	True	True	True
4164471	Keratotic basal cell carcinoma	399547009	HP:0002671	Basalioma	1	0.0	1.0	0.84	0.84	NaN	0.7148628769278236	False	False	False	False	False
4164009	Dysplasia of fallopian tube	399554003	HP:0032073	Aplasia of the fallopian tube	1	0.0	1.0	0.875	0.875	NaN	0.7764674712730163	False	False	False	True	True
76472	Dysplasia of anus	399563001	HP:0032187	Anal intraepithelial neoplasia	1	1.0	0.0	0.0	0.0	NaN	0.8783737955177173	False	False	False	True	True
4161568	Pigmented basal cell carcinoma	399585007	HP:0002671	Basalioma	1	0.0	1.0	0.84	0.84	NaN	0.7148628769278236	False	False	False	False	False
4164017	Squamous cell carcinoma of prostate	399590005	HP:0002860	Squamous cell cancer	1	0.0	1.0	0.8518518519	0.8518518519	NaN	0.7368277049486865	False	False	False	False	True
376103	Retinopathy	399625000	HP:0000488	Retinopathy	1	1.0	1.0	1.0	1.0	NaN	0.9701612564194413	False	True	True	True	True
376103	Retinopathy	399625000	HP:0000479	Retina issue	1	1.0	0.0	0.0	0.0	NaN	0.8783737955177173	False	False	False	True	True
4161967	Choroidal melanoma, diffuse	399634005	HP:0012054	Choroidal melanoma	1	0.0	1.0	0.8292682927	0.8292682927	NaN	0.6940538173456281	False	False	False	False	False
4164609	Histologic grade of intraepithelial neoplasia	399637003	HP:0032187	Anal intraepithelial neoplasia	1	0.0	1.0	0.75972083745	0.813559322	NaN	0.6403237418727424	False	False	False	False	False
4164614	Ring melanoma of ciliary body	399660006	HP:0012055	Ciliary body melanoma	1	0.0	1.0	0.8979591836999999	0.8979591836999999	NaN	0.8113788139595245	False	False	False	True	True
4265158	Polyp of small intestine	399723004	HP:0012737	Small intestinal polyp	1	1.0	1.0	1.0	1.0	1	0.9701612564194413	False	True	True	True	True
4266492	Metaplastic squamous cell carcinoma	399739006	HP:0002860	Squamous cell cancer	1	0.0	1.0	0.78168202765	0.8214285714	NaN	0.662664394033826	False	False	False	False	False
4270464	Basal cell carcinoma with follicular differentiation	399746002	HP:0031548	Follicular infundibulum tumor	1	0.0	1.0	0.2868217054333333	0.8604651163	NaN	0.5211044379857552	False	False	False	False	False
4265168	Anti-insulin autoantibody	399770003	HP:0034062	IAA positivity	1	0.0	1.0	0.9347826087	1.0	NaN	0.9080175554086687	False	True	True	True	True
40569272	Cornea globular	39978004	HP:0001119	Keratoglobus	1	0.0	1.0	0.25	1.0	NaN	0.7431370701274533	False	False	False	False	True
40569272	Cornea globular	39978004	HP:0000485	Macrocornea	1	0.0	1.0	0.5	1.0	NaN	0.8190526435731555	False	False	False	True	True
4266043	Cystic hygroma	399882002	HP:0000476	Cystic hygroma	1	1.0	1.0	1.0	1.0	NaN	0.9701612564194413	False	True	True	True	True
4219861	Acquired palmoplantar keratosis	399885000	HP:0000972	Thick palms and soles	1	0.0	1.0	0.862745098	0.862745098	NaN	0.7560299945723912	False	False	False	False	True
4221228	Dermal connective tissue hamartoma	399892005	HP:0100898	Connective tissue nevi	1	1.0	0.0	0.0	0.0	NaN	0.8783737955177173	False	False	False	True	True
4221228	Dermal connective tissue hamartoma	399892005	HP:0000647	Sclerocornea	1	0.0	1.0	0.4	0.8	NaN	0.45819350680328136	False	False	False	False	False
4290828	Acquired melanocytic nevus	399899001	HP:0000995	Beauty mark	1	0.0	1.0	0.81566181565	0.8205128205	NaN	0.6745702665087283	False	False	False	False	False
4266642	Infantile digital fibromatosis	399903008	HP:0025197	Infantile digital fibroma	1	1.0	1.0	0.56	1.0	NaN	0.9367143211279728	False	True	True	True	True
4266642	Infantile digital fibromatosis	399903008	HP:0100012	Eye tumor	1	0.0	1.0	0.33984962406	0.8571428570999999	NaN	0.5384950308363106	False	False	False	False	False
135333	Pressure ulcer	399912005	HP:0012399	Bedsore	1	1.0	1.0	0.6666666666666667	1.0	NaN	0.947132961111891	False	True	True	True	True
4219867	Hamartoma of skin	399921006	HP:0031111	Skin hamartoma	1	1.0	1.0	1.0	1.0	NaN	0.9701612564194413	False	True	True	True	True
4269880	Rheumatoid arteritis	399923009	HP:0001370	RA	1	0.0	1.0	0.8131609871000001	0.8695652174	NaN	0.7490975401613676	False	False	False	False	True
4221231	Vulval intraepithelial neoplasia (VIN)	399933001	HP:0032202	Vulvar intraepithelial neoplasia	1	1.0	1.0	0.935483871	0.935483871	NaN	0.946801733036595	False	True	True	True	True
4266643	Ductal carcinoma in situ - category	399935008	HP:0030075	Ductal carcinoma in situ	1	0.0	1.0	0.8301886792000001	0.8301886792000001	NaN	0.69587142895572	False	False	False	False	False
134718	Hirsutism	399939002	HP:0001007	Hirsutism	1	1.0	1.0	0.7	1.0	NaN	0.9500412662297828	False	True	True	True	True
134718	Hirsutism	399939002	HP:0000998	Hypertrichosis	1	1.0	0.0	0.0	0.0	NaN	0.8783737955177173	False	False	False	True	True
4290835	Crohn's disease of skin	399946006	HP:0100280	Morbus Crohn	1	0.0	1.0	0.8387096774	0.8387096774	NaN	0.7124061312816737	False	False	False	False	False
4220171	Basal cell carcinoma of earlobe	399954008	HP:0002671	Basalioma	1	0.0	1.0	0.8571428570999999	0.8571428570999999	NaN	0.7462746911062157	False	False	False	False	True
4269888	Diffuse palmoplantar keratoderma of Thost-Unna	399955009	HP:0007447	Diffuse palmoplantar keratoderma	1	0.0	1.0	0.43243243245	0.8648648649	NaN	0.5933494162015333	False	False	False	False	False
4269888	Diffuse palmoplantar keratoderma of Thost-Unna	399955009	HP:0000962	Hyperkeratosis	1	1.0	0.0	0.0	0.0	NaN	0.8783737955177173	False	False	False	True	True
317309	Peripheral arterial occlusive disease	399957001	HP:0005315	obsolete Peripheral artery occlusive disease	1	1.0	1.0	0.3695176700857143	0.8823529412000001	NaN	0.8129225050844354	False	False	False	True	True
317309	Peripheral arterial occlusive disease	399957001	HP:0004950	Arterial disease of legs	1	1.0	1.0	0.3676923076857143	1.0	NaN	0.9129555112966198	False	True	True	True	True
4290840	In situ neoplasm of vulva	399966002	HP:0030416	Vulvar neoplasm	1	0.0	1.0	0.8571428570999999	0.8571428570999999	1	0.7462746911062157	False	False	False	False	True
4220175	Atrophoderma	399979006	HP:0004334	Skin atrophy	1	1.0	0.0	0.7142857143000001	0.7142857143000001	NaN	0.999804626395021	True	True	True	True	True
4270885	Abnormal shape	399984000	HP:0012372	Abnormally shaped eye	1	0.0	1.0	0.8965517241000001	0.8965517241000001	NaN	0.8093654245451145	False	False	False	True	True
4266189	Phlebectasia	399989005	HP:0002619	Varicose veins	1	1.0	0.0	0.0	0.0	NaN	0.8783737955177173	False	False	False	True	True
4221967	Blood group antigen CG	39999001	HP:0010970	Blood group antigen abnormality	1	0.0	1.0	0.6135660418	0.8	NaN	0.5532732115428235	False	False	False	False	False
4270887	Erythroderma	399992009	HP:0001019	Erythroderma	1	1.0	1.0	0.84342224776	1.0	NaN	0.9609033190652791	False	True	True	True	True
4219874	Desmoid fibromatosis	399994005	HP:0100245	Desmoid tumors	1	1.0	0.0	0.0	0.0	NaN	0.8783737955177173	False	False	False	True	True
4266192	Keratinizing cyst	399999000	HP:0025246	Pilar cyst	1	1.0	0.0	0.0	0.0	NaN	0.8783737955177173	False	False	False	True	True
4266192	Keratinizing cyst	399999000	HP:0200040	Skin cyst	1	1.0	1.0	0.9285714285500001	1.0	NaN	0.9662368076395893	False	True	True	True	True
4266193	Primary cutaneous lymphoma	400001003	HP:0030069	Primary CNS lymphoma	1	0.0	1.0	0.8837209302	0.8837209302	NaN	0.7902482808256951	False	False	False	True	True
4266651	Delayed puberty	400003000	HP:0000823	Pubertal delay	1	1.0	1.0	1.0	1.0	NaN	0.9701612564194413	False	True	True	True	True
4266652	Erythrodermic eczema	400005007	HP:0001019	Erythroderma	1	1.0	1.0	0.8125	0.8125	NaN	0.849144834249808	False	False	False	True	True
4266653	Hamartoma	400006008	HP:0010566	Hamartoma	1	1.0	0.0	0.0	0.0	NaN	0.8783737955177173	False	False	False	True	True
4221679	Melanocytic nevus of skin	400010006	HP:0000995	Beauty mark	1	0.0	1.0	0.5558341272714284	0.8648648649	NaN	0.6453071614353301	False	False	False	False	False
4221680	Mixed vascular malformation	400017009	HP:0031486	Vascular malformation of the lip	1	0.0	1.0	0.40476190475	0.8095238095	NaN	0.4781226570458815	False	False	False	False	False
4221680	Mixed vascular malformation	400017009	HP:0011276	Vascular skin abnormality	1	0.0	1.0	0.41304347825	0.8260869565	NaN	0.5129232535899676	False	False	False	False	False
4290851	Hereditary lymphedema type II	400040008	HP:0001004	Lymphedema	1	0.0	1.0	0.6029227508285715	0.8275862069	NaN	0.5992419272830471	False	False	False	False	False
4266200	Cutaneous vascular malformation	400042000	HP:0011276	Vascular skin abnormality	1	0.0	1.0	0.8150943396	0.8301886792000001	NaN	0.6901406429027294	False	False	False	False	False
4290852	Keratosis rubra pilaris	400043005	HP:0032152	Chicken skin	1	0.0	1.0	0.8421052632	0.8421052632	NaN	0.7188440874725825	False	False	False	False	False
321052	Peripheral vascular disease	400047006	HP:0004950	Arterial disease of legs	1	1.0	0.0	0.6762820512666667	0.7083333333	NaN	0.9997814379562417	True	True	True	True	True
4221971	Capillary hemangioma - category	400052001	HP:0005306	Capillary hemangioma	1	0.0	1.0	0.8039832285	0.8301886792000001	NaN	0.6858840013708287	False	False	False	False	False
4271003	Rheumatoid vasculitis	400054000	HP:0001370	RA	1	0.0	1.0	0.4766703994	0.8510638298000001	NaN	0.587391602812094	False	False	False	False	False
4219877	Deep fibromatosis	400055004	HP:0100245	Desmoid tumors	1	1.0	0.0	0.0	0.0	NaN	0.8783737955177173	False	False	False	True	True
4266785	Keratosis pilaris atrophicans	400059005	HP:0100837	Vermiculata atrophoderma	1	1.0	0.0	0.0	0.0	NaN	0.8783737955177173	False	False	False	True	True
4266786	Neoplasm of skin region	400063003	HP:0008069	Skin cancer	1	0.0	1.0	0.8	0.8	NaN	0.633343613763028	False	False	False	False	False
4290968	Giant urticaria	400075008	HP:0100665	Angioedema	1	1.0	0.0	0.0	0.0	NaN	0.8783737955177173	False	False	False	True	True
4290968	Giant urticaria	400075008	HP:0001025	Hives	1	1.0	0.0	0.7692307692	0.7692307692	NaN	0.9998810055902998	True	True	True	True	True
4266206	Porokeratosis	400080004	HP:0200044	Porokeratosis	1	0.0	1.0	1.0	1.0	1	0.9173297424845549	False	True	True	True	True
4290971	Amebic ulcer of skin	400086005	HP:0200042	Skin ulcer	1	0.0	1.0	0.8002645502499999	0.8148148148	NaN	0.6589368434839964	False	False	False	False	False
4266794	Scarring alopecia	400088006	HP:0002293	Baldness	1	0.0	1.0	0.27586206896666665	0.8275862069	NaN	0.4545714428458685	False	False	False	False	False
4266794	Scarring alopecia	400088006	HP:0004552	Cicatricial alopecia	1	0.0	1.0	0.6	1.0	NaN	0.844121631823394	False	False	False	True	True
4220185	Craniopharyngioma	40009002	HP:0030062	Craniopharyngioma	1	1.0	1.0	0.33333333333333337	1.0	NaN	0.907937205520092	False	False	True	True	True
4221974	Connective tissue nevus of skin	400091006	HP:0100898	Connective tissue nevi	1	1.0	1.0	0.301588405475	0.8947368421	NaN	0.8086552780635022	False	False	False	True	True
4221974	Connective tissue nevus of skin	400091006	HP:0000647	Sclerocornea	1	0.0	1.0	0.1	0.8	NaN	0.3309833034906254	False	False	False	False	False
4271012	Acquired melanocytic nevus	400094003	HP:0000995	Beauty mark	1	0.0	1.0	0.81566181565	0.8205128205	NaN	0.6745702665087283	False	False	False	False	False
4271013	Melanocytic nevus	400096001	HP:0000995	Beauty mark	1	1.0	1.0	0.6666666666666667	1.0	NaN	0.947132961111891	False	True	True	True	True
4271013	Melanocytic nevus	400096001	HP:0003764	Nevi	1	1.0	1.0	0.33333333333333337	1.0	NaN	0.907937205520092	False	False	True	True	True
139099	Ingrowing nail	400097005	HP:0012710	Ingrown nail	1	1.0	1.0	0.26857142857142857	1.0	NaN	0.8977668242831743	False	False	True	True	True
4266805	Primary cutaneous T-cell lymphoma	400122007	HP:0012192	Cutaneous T-cell lymphoma	1	1.0	1.0	0.8631820945333334	0.9302325580999999	NaN	0.9376429395221987	False	True	True	True	True
4271018	Hereditary diffuse palmoplantar keratoderma	400123002	HP:0000982	Palmoplantar keratoderma	1	1.0	0.0	0.0	0.0	NaN	0.8783737955177173	False	False	False	True	True
4271018	Hereditary diffuse palmoplantar keratoderma	400123002	HP:0007447	Diffuse palmoplantar keratoderma	1	1.0	1.0	0.9266666666500001	1.0	NaN	0.9661255860221496	False	True	True	True	True
4271018	Hereditary diffuse palmoplantar keratoderma	400123002	HP:0000972	Thick palms and soles	1	1.0	0.0	0.0	0.0	NaN	0.8783737955177173	False	False	False	True	True
4271018	Hereditary diffuse palmoplantar keratoderma	400123002	HP:0007435	obsolete Diffuse palmoplantar keratoderma	1	1.0	0.0	0.0	0.0	NaN	0.8783737955177173	False	False	False	True	True
4266806	Ulerythema ophryogenes	400126005	HP:0100837	Vermiculata atrophoderma	1	1.0	0.0	0.0	0.0	NaN	0.8783737955177173	False	False	False	True	True
4266328	Lethal tight skin contracture syndrome	400128006	HP:0002803	Congenital contracture	1	0.0	1.0	0.2962962963	0.8888888889000001	NaN	0.5780762848803511	False	False	False	False	False
4267549	Epithelioid hemangioma of skin	400131007	HP:0032060	Epithelioid hemangioma	1	0.0	1.0	0.3839819523714285	0.9397590361	NaN	0.7011717867096737	False	False	False	False	False
4267550	Vascular neoplasm of skin	400132000	HP:0100742	Vascular neoplasm	1	0.0	1.0	0.1756097561	0.8780487805	NaN	0.5044644198239463	False	False	False	False	False
4266329	Basal cell carcinoma - category	400137006	HP:0002671	Basalioma	1	0.0	1.0	0.8235294118	0.8235294118	NaN	0.6825859947447672	False	False	False	False	False
4290978	Junctional epidermolysis bullosa gravis of Herlitz	400140006	HP:0012221	Pretibial blistering	1	0.0	1.0	0.40388660224	0.8070175439	NaN	0.4730364883315133	False	False	False	False	False
4221803	Flatus	40015002	HP:0033589	Flatulence	1	1.0	0.0	0.1923076923	0.7692307692	NaN	0.999658227079161	True	True	True	True	True
4219885	Congenital melanocytic nevus	400151006	HP:0005600	Giant pigmented mole	1	0.0	1.0	0.44444444445000003	0.8888888889000001	NaN	0.6410130753366788	False	False	False	False	False
4271027	Squamous cell carcinoma - category	400155002	HP:0002860	Squamous cell cancer	1	1.0	1.0	0.8363636364	0.8363636364	NaN	0.8755769157240618	False	False	False	True	True
4267552	Primary lymphedema tardum	400158000	HP:0001004	Lymphedema	1	0.0	1.0	0.7156912078	0.8	NaN	0.5977737506014421	False	False	False	False	False
4267553	Congenital vascular malformation	400159008	HP:0031486	Vascular malformation of the lip	1	0.0	1.0	0.4310012837	0.8947368421	NaN	0.6455691907787527	False	False	False	False	False
433997	Lymphangioma	400178008	HP:0100764	Lymphangioma	1	1.0	1.0	1.0	1.0	NaN	0.9701612564194413	False	True	True	True	True
4267558	Precocious puberty	400179000	HP:0012411	Premature pubarche	1	1.0	0.0	0.0	0.0	NaN	0.8783737955177173	False	False	False	True	True
4267558	Precocious puberty	400179000	HP:0000826	Early puberty	1	1.0	1.0	0.8392434988333334	1.0	NaN	0.9606216670209105	False	True	True	True	True
134118	Atrophic condition of skin	400190005	HP:0004334	Skin atrophy	1	1.0	1.0	0.8976958525400001	1.0	NaN	0.9643895909150506	False	True	True	True	True
135888	Decubitus ulcer	400192002	HP:0012399	Bedsore	1	1.0	1.0	0.835	1.0	NaN	0.9603336530415904	False	True	True	True	True
4290993	Ingrowing toenail	400200009	HP:0012710	Ingrown nail	1	1.0	1.0	0.552134646975	0.8275862069	NaN	0.7990940827038471	False	False	False	True	True
441818	Hemangioma	400210000	HP:0001028	Hemangioma	1	1.0	1.0	0.9347826087	1.0	NaN	0.9665970349983238	False	True	True	True	True
441818	Hemangioma	400210000	HP:0001048	Cavernous angioma	1	1.0	0.0	0.0	0.0	NaN	0.8783737955177173	False	False	False	True	True
441818	Hemangioma	400210000	HP:0100764	Lymphangioma	1	1.0	0.0	0.0	0.0	NaN	0.8783737955177173	False	False	False	True	True
441818	Hemangioma	400210000	HP:0100883	Chorangioma	1	1.0	0.0	0.0	0.0	NaN	0.8783737955177173	False	False	False	True	True
376971	Retinal defect	40024006	HP:0011958	Torn retina	1	1.0	1.0	0.33333333333333337	1.0	NaN	0.907937205520092	False	False	True	True	True
4221808	Blood group antigen Mc	40030006	HP:0010970	Blood group antigen abnormality	1	0.0	1.0	0.584453781525	0.8235294118	NaN	0.5838995123976745	False	False	False	False	False
40571509	Vision problem	40031005	HP:0000618	Blindness	1	1.0	1.0	0.043478260869565216	1.0	0	0.8543670186724814	False	False	False	True	True
40571509	Vision problem	40031005	HP:0000572	Visual loss	1	1.0	1.0	0.15108332121739132	1.0	1	0.8767601873013312	False	False	False	True	True
40571509	Vision problem	40031005	HP:0000505	Poor vision	1	1.0	1.0	0.13043478260869565	1.0	1	0.8727057052760996	False	False	False	True	True
40571509	Vision problem	40031005	HP:0000504	Vision issue	1	0.0	1.0	0.043478260869565216	1.0	1	0.6667810314515061	False	False	False	False	False
201344	Intestinovesical fistula	40046003	HP:0100819	Intestinal fistula	1	0.0	1.0	0.4105263158	0.8421052632	NaN	0.5418040125523177	False	False	False	False	False
25056	Congenital anomaly of neck	40052002	HP:0000464	Anomaly of the neck	1	1.0	0.0	0.0	0.0	NaN	0.8783737955177173	False	False	False	True	True
25056	Congenital anomaly of neck	40052002	HP:0000598	Ear anomaly	1	1.0	0.0	0.0	0.0	NaN	0.8783737955177173	False	False	False	True	True
25056	Congenital anomaly of neck	40052002	HP:0000356	Ear anomalies	1	1.0	0.0	0.0	0.0	NaN	0.8783737955177173	False	False	False	True	True
257012	Chronic sinusitis	40055000	HP:0011109	Chronic sinusitis	1	1.0	1.0	0.5959595959666666	1.0	NaN	0.9404252174760364	False	True	True	True	True
257012	Chronic sinusitis	40055000	HP:0031035	Chronic infection	1	0.0	1.0	0.28571428569999996	0.8571428570999999	NaN	0.5143771074678428	False	False	False	False	False
4267240	Papain-containing product	400614001	HP:0012531	Pain	1	0.0	1.0	0.208333333325	0.8333333333	NaN	0.4354378434587697	False	False	False	False	False
4220484	Hydroureteronephrosis	40068008	HP:0000126	Hydronephrosis	1	0.0	1.0	0.8	0.8	NaN	0.633343613763028	False	False	False	False	False
141216	Molluscum contagiosum infection	40070004	HP:0032163	Molluscum contagiosum	1	1.0	1.0	0.85646080302	1.0	NaN	0.9617697180924999	False	True	True	True	True
40574607	Excessive hair growth	40090008	HP:0001007	Hirsutism	1	1.0	1.0	0.4	1.0	NaN	0.917446745953313	False	True	True	True	True
40574607	Excessive hair growth	40090008	HP:0000998	Hypertrichosis	1	1.0	0.0	0.0	0.0	NaN	0.8783737955177173	False	False	False	True	True
4220328	Lower urinary tract infectious disease	4009004	HP:0000010	Recurrent UTIs	1	0.0	1.0	0.8048941799000001	0.875	NaN	0.7539760889181567	False	False	False	False	True
4268876	Refractive accommodative esotropia	400935002	HP:0020046	Accommodative esotropia	1	0.0	1.0	0.8260869565	0.8260869565	NaN	0.687725001116086	False	False	False	False	False
4268877	Nonrefractive accommodative esotropia	400936001	HP:0031760	Non-accomodative esotropia	1	0.0	1.0	0.8076923076999999	0.8076923076999999	NaN	0.6498080564440654	False	False	False	False	False
4292055	Sensory exotropia	400937005	HP:0031721	Sensory exotropia	1	1.0	1.0	0.91860465115	1.0	NaN	0.9656508930225419	False	True	True	True	True
4268271	Sensory deprivation esotropia	400938000	HP:0031723	Sensory esotropia	1	0.0	1.0	0.41860465114999995	0.8372093022999999	NaN	0.5362478141239109	False	False	False	False	False
4268273	Inferior oblique overaction	400940005	HP:0025599	Inferior oblique muscle overaction	1	1.0	1.0	0.548917137475	1.0	NaN	0.9355276943416836	False	True	True	True	True
4268274	Superior oblique overaction	400941009	HP:0025594	Superior oblique muscle overaction	1	1.0	1.0	0.5130481571142859	1.0	NaN	0.931543469585139	False	True	True	True	True
4268274	Superior oblique overaction	400941009	HP:0025595	Under-depression in adduction	1	0.0	1.0	0.22291021672857142	0.8235294118	NaN	0.4237656890219454	False	False	False	False	False
381862	Paralytic strabismus	400942002	HP:0031775	Paralytic strabismus	1	1.0	1.0	0.5	1.0	NaN	0.9300381881853379	False	True	True	True	True
4268275	Unilateral superior oblique palsy	400943007	HP:0025592	Superior oblique palsy	1	0.0	1.0	0.38682156998333334	0.8301886792000001	NaN	0.5089151409471407	False	False	False	False	False
4268275	Unilateral superior oblique palsy	400943007	HP:0007011	Trochlear nerve palsy	1	0.0	1.0	0.3825065638833333	0.8235294118	NaN	0.4944757796162982	False	False	False	False	False
4292056	Bilateral superior oblique palsy	400944001	HP:0007011	Trochlear nerve palsy	1	0.0	1.0	0.38996917005	0.84	NaN	0.5287272652391446	False	False	False	False	False
4292056	Bilateral superior oblique palsy	400944001	HP:0025592	Superior oblique palsy	1	0.0	1.0	0.39408453181666664	0.8461538462	NaN	0.5420621170709675	False	False	False	False	False
4268879	Congenital fibrosis syndrome	400946004	HP:0001491	CFEOM	1	1.0	1.0	0.5	1.0	NaN	0.9300381881853379	False	True	True	True	True
4292057	Spasmus nutans	400948003	HP:0010533	Spasmus nutans	1	0.0	1.0	1.0	1.0	NaN	0.9173297424845549	False	True	True	True	True
4294860	Divergence retraction nystagmus	400949006	HP:0025711	Convergence retraction nystagmus	1	0.0	1.0	0.8571428570999999	0.8571428570999999	NaN	0.7462746911062157	False	False	False	False	True
4220631	Injury of kidney	40095003	HP:0001919	Acute renal failure	1	0.0	1.0	0.5656565656666667	0.8484848485	NaN	0.6207843726831603	False	False	False	False	False
4268276	Cryptophthalmos	400951005	HP:0001126	Cryptophthalmos	1	1.0	1.0	0.9193548387	1.0	NaN	0.96569533452564	False	True	True	True	True
4268277	Ankyloblepharon filiforme adnatum	400952003	HP:0009755	Ankyloblepharon	1	1.0	1.0	1.0	1.0	NaN	0.9701612564194413	False	True	True	True	True
4268880	Euryblepharon	400954002	HP:0012905	Euryblepharon	1	1.0	1.0	1.0	1.0	NaN	0.9701612564194413	False	True	True	True	True
4294862	Epicanthus tarsalis	400955001	HP:0031771	Epicanthus tarsalis	1	1.0	1.0	1.0	1.0	NaN	0.9701612564194413	False	True	True	True	True
4294863	Epicanthus inversus	400956000	HP:0000537	Epicanthus inversus	1	1.0	1.0	1.0	1.0	NaN	0.9701612564194413	False	True	True	True	True
4292059	Epicanthus palpebralis	400957009	HP:0031770	Epicanthus palpebralis	1	1.0	1.0	1.0	1.0	NaN	0.9701612564194413	False	True	True	True	True
4294866	Brushfield spots	400960002	HP:0001088	Speckled iris	1	1.0	1.0	1.0	1.0	NaN	0.9701612564194413	False	True	True	True	True
4292061	Congenital miosis	400962005	HP:0007728	Congenital miosis	1	1.0	1.0	1.0	1.0	NaN	0.9701612564194413	False	True	True	True	True
4268881	Congenital mydriasis	400963000	HP:0007932	Bilateral congenital mydriasis	1	0.0	1.0	0.8181818182	0.8181818182	NaN	0.6716977463295901	False	False	False	False	False
4268278	Iris transillumination	400964006	HP:0012805	Iris transillumination defect	1	0.0	1.0	0.8292682927	0.8292682927	NaN	0.6940538173456281	False	False	False	False	False
4268279	Manifest paralytic strabismus	400966008	HP:0031775	Paralytic strabismus	1	0.0	1.0	0.6380952381	0.8	NaN	0.5640708437892095	False	False	False	False	False
40575044	Partial thromboplastin time activated	400970000	HP:0003645	Prolonged PTT	1	0.0	1.0	0.6238390092999999	0.8947368421	NaN	0.7200194511008116	False	False	False	False	False
40575046	Maturity onset diabetes mellitus in young	400971001	HP:0004904	MODY	1	1.0	1.0	0.8620689655	0.8620689655	NaN	0.8995170565793945	False	False	True	True	True
4268883	Standing diastolic blood pressure	400975005	HP:0005117	Elevated diastolic BP	1	0.0	1.0	0.8	0.8	NaN	0.633343613763028	False	False	False	False	False
4222731	Obliterative bronchiolitis	40100001	HP:0011946	Bronchiolitis obliterans	1	1.0	1.0	0.9369047619000002	1.0	NaN	0.9667192570787106	False	True	True	True	True
4269017	Hemoglobin C measurement	401040003	HP:0032146	Hemoglobin C	1	0.0	1.0	0.7999522536428572	0.8235294118	NaN	0.6734017204109103	False	False	False	False	False
4294882	Dysplasia of cerebral cortex	401045008	HP:0002539	Cortical dysplasia	1	1.0	0.0	0.0	0.0	NaN	0.8783737955177173	False	False	False	True	True
4294883	Tortuous carotid artery	401051003	HP:0005302	Tortuous carotid arteries	1	1.0	1.0	1.0	1.0	NaN	0.9701612564194413	False	True	True	True	True
4294884	FH: Malignant hyperpyrexia	401052005	HP:0002047	Malignant hyperthermia	1	0.0	1.0	0.39746300211666663	0.9302325580999999	NaN	0.6911956687961232	False	False	False	False	False
4295009	Anti-neutrophil cytoplasmic antibody screen	401104002	HP:0032230	Cytoplasmic antineutrophil antibody positivity	1	0.0	1.0	0.8395061728000001	0.8395061728000001	NaN	0.7139241289419679	False	False	False	False	False
4269041	Pena-Shokeir syndrome type I	401138005	HP:0001989	Fetal akinesia	1	1.0	1.0	0.405144216475	0.813559322	1	0.7338132320473562	False	False	False	False	True
4268423	Pilar cyst of scalp	401158006	HP:0025246	Pilar cyst	1	0.0	1.0	0.81390977445	0.8421052632	NaN	0.7085600015556813	False	False	False	False	False
4220799	Gastric emptying	40117008	HP:0002578	Gastroparesis	1	0.0	1.0	0.73734610125	0.8235294118	NaN	0.6483663402096707	False	False	False	False	False
4269177	O/E - closed comedones	401181008	HP:0025250	Whitehead	1	0.0	1.0	0.7918158567666667	0.8695652174	NaN	0.7418610747451777	False	False	False	False	True
4269178	Chronic obstructive pulmonary disease monitoring by nurse	401184000	HP:0006510	COPD	1	0.0	1.0	0.8395061728000001	0.8395061728000001	NaN	0.7139241289419679	False	False	False	False	False
4295034	Chronic obstructive pulmonary disease monitoring by doctor	401185004	HP:0006510	COPD	1	0.0	1.0	0.8192771084	0.8192771084	NaN	0.6739433316713883	False	False	False	False	False
4268428	Deep vein thrombosis screening	401186003	HP:0002625	Deep vein thrombosis	1	0.0	1.0	0.8510638298000001	0.8510638298000001	NaN	0.7354015059358499	False	False	False	False	True
4268429	No itch	401187007	HP:0000989	Itching	1	0.0	1.0	0.79411764705	1.0	NaN	0.8846662266030669	False	False	True	True	True
4295149	At risk of chronic obstructive pulmonary disease	401200002	HP:0006510	COPD	1	0.0	1.0	0.9315068492999999	0.9315068492999999	NaN	0.8545921167649624	False	False	False	True	True
4269892	At risk for deliberate self harm	401206008	HP:0000742	Self-mutilation	1	0.0	1.0	0.8390243902500001	0.8780487805	NaN	0.7692118446811255	False	False	False	True	True
4295157	No thoughts of deliberate self harm	401228008	HP:0000742	Self-mutilation	1	0.0	1.0	0.8181818182	0.8181818182	0	0.6716977463295901	False	False	False	False	False
4269894	Thoughts of deliberate self harm	401229000	HP:0000742	Self-mutilation	1	0.0	1.0	0.8181818182	0.8181818182	NaN	0.6716977463295901	False	False	False	False	False
4222443	Fetal rhabdomyoma	40123003	HP:0009730	Rhabdomyoma	1	0.0	1.0	0.7870967741999999	0.8	NaN	0.6279839549552344	False	False	False	False	False
4268441	At risk for self neglect	401233007	HP:0025479	Self-neglect	1	0.0	1.0	0.8387096774	0.8387096774	NaN	0.7124061312816737	False	False	False	False	False
4268443	Early morning waking	401236004	HP:0031356	Late insomnia	1	1.0	0.0	0.0	0.0	NaN	0.8783737955177173	False	False	False	True	True
4295161	Drainage of pancreatic pseudocyst	401240008	HP:0005206	Pancreatic pseudocyst	1	0.0	1.0	0.8333333333	0.8333333333	NaN	0.7020355898037149	False	False	False	False	False
4296650	Methicillin resistant Staphylococcus aureus screening test	401289003	HP:0032326	MRSA infection	1	0.0	1.0	0.824742268	0.824742268	NaN	0.6850286665984714	False	False	False	False	False
4268570	APTT 80:20 mix	401310009	HP:0003645	Prolonged PTT	1	0.0	1.0	0.5333333333333333	0.8	NaN	0.5176459650601167	False	False	False	False	False
40576675	Anal intraepithelial neoplasia grade III	401311008	HP:0032187	Anal intraepithelial neoplasia	1	0.0	1.0	0.8529411765	0.8529411765	NaN	0.7387910550709453	False	False	False	False	True
4268571	Anal intraepithelial neoplasia grade II	401312001	HP:0032187	Anal intraepithelial neoplasia	1	0.0	1.0	0.8656716418000001	0.8656716418000001	NaN	0.7610237161674699	False	False	False	False	True
4270023	Anal intraepithelial neoplasia grade I	401313006	HP:0032187	Anal intraepithelial neoplasia	1	0.0	1.0	0.90625	0.90625	NaN	0.8229060251367105	False	False	False	True	True
4221239	Pupil light reflex	40137007	HP:0000555	Leukocoria	1	0.0	1.0	0.425	0.85	NaN	0.5628711758887357	False	False	False	False	False
4220937	Morning stiffness - joint	40144003	HP:0001387	Stiff joint	1	0.0	1.0	0.41379310345	0.8275862069	1	0.5160727020102949	False	False	False	False	False
22426	Congenital macrostomia	40159009	HP:0000154	Wide mouth	1	1.0	1.0	0.86363636365	1.0	1	0.9622386046940067	False	True	True	True	True
4221819	Single vessel of umbilical cord	40193008	HP:0001195	2 vessel cord	1	0.0	1.0	0.8481152993500001	0.8780487805	NaN	0.7720831043230878	False	False	False	True	True
4270601	Epstein-Barr virus infection	402121009	HP:0031693	Severe EBV infection	1	0.0	1.0	0.8363636364	0.8363636364	NaN	0.7079072244176113	False	False	False	False	False
4298473	Cytomegalovirus infection of skin	402122002	HP:0031692	Severe cytomegalovirus infection	1	0.0	1.0	0.8363636364	0.8363636364	NaN	0.7079072244176113	False	False	False	False	False
4223636	Muscle fiber atrophy, type I	40215006	HP:0011807	Type 1 muscle fiber atrophy	1	0.0	1.0	0.96076923075	0.9615384615000001	NaN	0.8858122318159698	False	False	True	True	True
4298597	Generalized atopic dermatitis	402186001	HP:0001047	Baby eczema	1	0.0	1.0	0.2	0.8	NaN	0.371671216785505	False	False	False	False	False
4296190	Atopic dermatitis of scalp	402191000	HP:0001047	Baby eczema	1	0.0	1.0	0.4	0.8	NaN	0.45819350680328136	False	False	False	False	False
4298598	Atopic dermatitis of face	402192007	HP:0001047	Baby eczema	1	0.0	1.0	0.41379310345	0.8275862069	NaN	0.5160727020102949	False	False	False	False	False
4296193	Adult atopic dermatitis	402197001	HP:0001047	Baby eczema	1	0.0	1.0	0.4	0.8	NaN	0.45819350680328136	False	False	False	False	False
4270723	Acute seborrheic dermatitis	402202008	HP:0001051	Seborrhea	1	0.0	1.0	0.8174603174499999	0.8571428570999999	NaN	0.7326231345092937	False	False	False	False	True
4297479	Acute generalized seborrheic dermatitis	402203003	HP:0007569	Generalized seborrheic eczema	1	0.0	1.0	0.8753799391999999	0.8936170213	NaN	0.7999486687489246	False	False	False	True	True
4270725	Perianal seborrheic dermatitis	402209004	HP:0001051	Seborrhea	1	0.0	1.0	0.589615931725	0.8108108108000001	NaN	0.562765855144986	False	False	False	False	False
4298602	Facial seborrheic dermatitis	402210009	HP:0001051	Seborrhea	1	0.0	1.0	0.77382645805	0.8108108108000001	NaN	0.6413560076998012	False	False	False	False	False
4297482	Dry discoid eczema	402213006	HP:0033120	Discoid eczema	1	0.0	1.0	0.9411764706	1.0	NaN	0.9089707307202202	False	True	True	True	True
4298603	Exudative discoid eczema	402214000	HP:0033120	Discoid eczema	1	0.0	1.0	0.9285714285500001	1.0	NaN	0.9070830185069158	False	False	True	True	True
4298604	Infected discoid eczema	402215004	HP:0033120	Discoid eczema	1	0.0	1.0	0.81566181565	0.8205128205	NaN	0.6745702665087283	False	False	False	False	False
4223478	Chronic atopic dermatitis of hand	402230008	HP:0001047	Baby eczema	1	0.0	1.0	0.49629629630000005	0.8888888889000001	NaN	0.6620630824218982	False	False	False	False	False
4292211	Lichenification	402237006	HP:0100725	Lichenification	1	1.0	1.0	1.0	1.0	NaN	0.9701612564194413	False	True	True	True	True
4223482	Cystic lymphangioma	40225001	HP:0030785	Intrathoracic cystic hygroma	1	0.0	1.0	0.2836879432666667	0.8510638298000001	NaN	0.5020548138346778	False	False	False	False	False
4223482	Cystic lymphangioma	40225001	HP:0000476	Cystic hygroma	1	1.0	1.0	0.5652173912999999	1.0	NaN	0.9372658438394368	False	True	True	True	True
4297490	Contact dermatitis of hand	402291009	HP:0032282	Contact dermatitis	1	0.0	1.0	0.42857142854999997	0.8571428570999999	NaN	0.577591565787166	False	False	False	False	False
4270741	Chapping of lips	402294001	HP:0040181	Dry lips	1	1.0	1.0	1.0	1.0	NaN	0.9701612564194413	False	True	True	True	True
4292219	Generalized eczema	402303001	HP:0007569	Generalized seborrheic eczema	1	0.0	1.0	0.40476190475	0.8095238095	NaN	0.4781226570458815	False	False	False	False	False
4221663	Nephrotic-nephritic syndrome	40233000	HP:0000100	Nephrosis	1	0.0	1.0	0.8	0.8	NaN	0.633343613763028	False	False	False	False	False
4270750	Onset of psoriasis in early adulthood (20-40 years)	402333008	HP:0003581	Adult onset	1	0.0	1.0	0.8301886792000001	0.8301886792000001	NaN	0.69587142895572	False	False	False	False	False
4299288	Follicular hyperkeratosis	402341008	HP:0007502	Follicular hyperkeratosis	1	1.0	1.0	1.0	1.0	NaN	0.9701612564194413	False	True	True	True	True
4222143	Rimmed vacuoles	40236008	HP:0003805	Rimmed vacuoles	1	0.0	1.0	1.0	1.0	NaN	0.9173297424845549	False	True	True	True	True
4297643	Crohn's disease of vulva	402375009	HP:0100280	Morbus Crohn	1	0.0	1.0	0.8042929292999998	0.8125	1	0.6566320006813683	False	False	False	False	False
4299294	Crohn's disease of penis	402376005	HP:0100280	Morbus Crohn	1	0.0	1.0	0.8299731182666666	0.8387096774	NaN	0.7092005742238767	False	False	False	False	False
4299302	Angioedema of lips	402406008	HP:0100665	Angioedema	1	0.0	1.0	0.85164835165	0.8571428570999999	NaN	0.744412371942572	False	False	False	False	True
4292365	Angioedema of tongue	402407004	HP:0100665	Angioedema	1	0.0	1.0	0.79285714285	0.8	1	0.6303807096594607	False	False	False	False	False
4299303	Acute urticaria	402408009	HP:0001025	Hives	1	0.0	1.0	0.8	0.8	NaN	0.633343613763028	False	False	False	False	False
4270866	Symptomatic dermographism	402410006	HP:0011971	Skin writing	1	1.0	0.0	0.38235294119999996	0.7647058823999999	NaN	0.9997507363415525	True	True	True	True	True
4270875	Maculopapular amyloidosis	402461001	HP:0032347	Macular amyloidosis	1	0.0	1.0	0.8636363636	0.8636363636	NaN	0.7575582808699751	False	False	False	False	True
4297659	Nodular amyloidosis	402462008	HP:0032348	Cutaneous nodular amyloidosis	1	0.0	1.0	0.4318181818	0.8636363636	NaN	0.59085457158102	False	False	False	False	False
4297660	Diffuse pretibial myxedema	402466006	HP:0200028	Graves dermopathy	1	0.0	1.0	0.7955865273	0.8292682927	NaN	0.6811429120395411	False	False	False	False	False
4299408	Gouty tophus	402469004	HP:0033073	Urate tophi	1	1.0	0.0	0.5615881134666667	0.7058823529	NaN	0.9997258408178421	True	True	True	True	True
4299408	Gouty tophus	402469004	HP:0001854	Podagra	1	1.0	0.0	0.0	0.0	NaN	0.8783737955177173	False	False	False	True	True
4223494	Tubero-eruptive xanthoma	402471004	HP:0001039	Atheroeruptive xanthoma	1	0.0	1.0	0.8095238095	0.8095238095	NaN	0.6536785051413956	False	False	False	False	False
4299410	Verruciform xanthoma	402477000	HP:0031517	Verruciform xanthoma	1	1.0	1.0	1.0	1.0	NaN	0.9701612564194413	False	True	True	True	True
4224745	Basal cell carcinoma of root of nose	402497005	HP:0002671	Basalioma	1	0.0	1.0	0.8076923076999999	0.8076923076999999	NaN	0.6498080564440654	False	False	False	False	False
4222265	Basal cell carcinoma of ala nasi	402500004	HP:0002671	Basalioma	1	0.0	1.0	0.8235294118	0.8235294118	NaN	0.6825859947447672	False	False	False	False	False
4221984	Basal cell carcinoma of tip of nose	402502007	HP:0002671	Basalioma	1	0.0	1.0	0.8235294118	0.8235294118	NaN	0.6825859947447672	False	False	False	False	False
4222105	Basal cell carcinoma of upper lip	402505009	HP:0002671	Basalioma	1	0.0	1.0	0.8076923076999999	0.8076923076999999	NaN	0.6498080564440654	False	False	False	False	False
4222267	Basal cell carcinoma of lower lip	402506005	HP:0002671	Basalioma	1	0.0	1.0	0.8076923076999999	0.8076923076999999	NaN	0.6498080564440654	False	False	False	False	False
4292381	Basal cell carcinoma of cheek	402507001	HP:0002671	Basalioma	1	0.0	1.0	0.875	0.875	NaN	0.7764674712730163	False	False	False	True	True
4297665	Basal cell carcinoma of chin	402508006	HP:0002671	Basalioma	1	0.0	1.0	0.44680851065	0.8936170213	NaN	0.6501014904093502	False	False	False	False	False
4297666	Basal cell carcinoma of neck	402509003	HP:0002671	Basalioma	1	0.0	1.0	0.44680851065	0.8936170213	NaN	0.6501014904093502	False	False	False	False	False
4222268	Basal cell carcinoma of helix of ear	402510008	HP:0002671	Basalioma	1	0.0	1.0	0.8076923076999999	0.8076923076999999	NaN	0.6498080564440654	False	False	False	False	False
4222108	Basal cell carcinoma of antitragus	402512000	HP:0002671	Basalioma	1	0.0	1.0	0.8076923076999999	0.8076923076999999	NaN	0.6498080564440654	False	False	False	False	False
4222109	Basal cell carcinoma of tragus	402513005	HP:0002671	Basalioma	1	0.0	1.0	0.875	0.875	NaN	0.7764674712730163	False	False	False	True	True
4292382	Basal cell carcinoma of abdomen	402516002	HP:0002671	Basalioma	1	0.0	1.0	0.84	0.84	NaN	0.7148628769278236	False	False	False	False	False
4299417	Basal cell carcinoma of face	402519009	HP:0002671	Basalioma	1	0.0	1.0	0.44680851065	0.8936170213	NaN	0.6501014904093502	False	False	False	False	False
4292384	Basal cell carcinoma of hand	402520003	HP:0002671	Basalioma	1	0.0	1.0	0.5957446808666667	0.8936170213	NaN	0.7080417742306961	False	False	False	False	False
4297667	Basal cell carcinoma of upper extremity	402521004	HP:0002671	Basalioma	1	0.0	1.0	0.5588932806333333	0.9130434783	NaN	0.7242728119076963	False	False	False	False	False
4299419	Basal cell carcinoma - adenoid	402525008	HP:0002671	Basalioma	1	0.0	1.0	0.84	0.84	NaN	0.7148628769278236	False	False	False	False	False
4297671	Basal cell carcinoma - infiltrative	402527000	HP:0002671	Basalioma	1	0.0	1.0	0.84	0.84	NaN	0.7148628769278236	False	False	False	False	False
4291146	Basal cell carcinoma - keratotic	402528005	HP:0002671	Basalioma	1	0.0	1.0	0.84	0.84	NaN	0.7148628769278236	False	False	False	False	False
4299423	Basal cell carcinoma - primary	402536001	HP:0002671	Basalioma	1	0.0	1.0	0.84	0.84	NaN	0.7148628769278236	False	False	False	False	False
4291148	Metastatic basal cell carcinoma	402537005	HP:0002671	Basalioma	1	0.0	1.0	0.8235294118	0.8235294118	NaN	0.6825859947447672	False	False	False	False	False
4299424	Recurrent basal cell carcinoma	402538000	HP:0002671	Basalioma	1	0.0	1.0	0.8571428570999999	0.8571428570999999	NaN	0.7462746911062157	False	False	False	False	True
4299428	Combined melanocytic nevus	402552003	HP:0000995	Beauty mark	1	0.0	1.0	0.81566181565	0.8205128205	NaN	0.6745702665087283	False	False	False	False	False
4297798	Eruptive melanocytic nevi	402554002	HP:0000995	Beauty mark	1	0.0	1.0	0.79504504505	0.8333333333	NaN	0.6875456973252585	False	False	False	False	False
4299429	Malignant melanoma (radial growth phase)	402556000	HP:0002861	Melanoma	1	0.0	1.0	0.5	1.0	NaN	0.8190526435731555	False	False	False	True	True
4299429	Malignant melanoma (radial growth phase)	402556000	HP:0012057	Superficial spreading melanoma	1	0.0	1.0	0.40625	0.8125	NaN	0.4843690506869612	False	False	False	False	False
4291152	In situ acral lentiginous malignant melanoma	402557009	HP:0012060	Acral lentiginous melanoma	1	0.0	1.0	0.8	0.8	NaN	0.633343613763028	False	False	False	False	False
4291272	Malignant melanoma (vertical growth phase)	402558004	HP:0002861	Melanoma	1	0.0	1.0	1.0	1.0	NaN	0.9173297424845549	False	True	True	True	True
4299432	Discoid eczema of hand	402572008	HP:0033120	Discoid eczema	1	0.0	1.0	0.8571428570999999	0.8571428570999999	NaN	0.7462746911062157	False	False	False	False	True
4299542	Allergy to wood	402595004	HP:0500093	Food allergy	1	0.0	1.0	0.8461538462	0.8461538462	NaN	0.7264044509047871	False	False	False	False	True
4299544	Acanthosis nigricans	402599005	HP:0000956	Keratosis nigricans	1	1.0	1.0	1.0	1.0	NaN	0.9701612564194413	False	True	True	True	True
4297810	Physical urticaria	402601007	HP:0410134	Physical urticaria	1	1.0	1.0	1.0	1.0	NaN	0.9701612564194413	False	True	True	True	True
4297821	Melanonychia	402633003	HP:0100644	Melanonychia	1	1.0	1.0	0.8823529412	1.0	NaN	0.963435686693216	False	True	True	True	True
4291284	Abnormality of nail shape	402634009	HP:0001597	Nail disease	1	0.0	1.0	0.8	0.8	NaN	0.633343613763028	False	False	False	False	False
4292530	Congenital vascular malformation of skin	402650001	HP:0011276	Vascular skin abnormality	1	0.0	1.0	0.8301886792000001	0.8301886792000001	NaN	0.69587142895572	False	False	False	False	False
4292537	Localized cutaneous vasculitis	402664001	HP:0200029	Cutaneous vasculitis	1	0.0	1.0	0.7886029412	0.8125	NaN	0.6502937513210714	False	False	False	False	False
4298710	Poikiloderma	402685001	HP:0001029	Poikiloderma	1	1.0	1.0	1.0	1.0	NaN	0.9701612564194413	False	True	True	True	True
4292547	Lipomatosis	402693001	HP:0001012	Lipomas	1	1.0	0.0	0.0	0.0	NaN	0.8783737955177173	False	False	False	True	True
4291432	Occupational scleroderma	402712002	HP:0100324	Scleroderma	1	0.0	1.0	0.8	0.8	NaN	0.633343613763028	False	False	False	False	False
4224751	Congenital absence of coronary sinus	40272001	HP:0031783	Absent coronary sinus	1	1.0	1.0	0.5947712418333333	1.0	NaN	0.9403059161625705	False	True	True	True	True
4224751	Congenital absence of coronary sinus	40272001	HP:0031297	Unroofed coronary sinus	1	1.0	1.0	0.33333333333333337	1.0	NaN	0.907937205520092	False	False	True	True	True
4222116	Gemination of teeth	40273006	HP:0011091	Gemination	1	1.0	0.0	0.45833333333333337	0.75	NaN	0.9997589601731782	True	True	True	True	True
134438	Contact dermatitis	40275004	HP:0032282	Contact dermatitis	1	1.0	1.0	0.47727272727500003	1.0	NaN	0.927342833610807	False	True	True	True	True
4300110	Punctate palmoplantar keratoderma	402773000	HP:0000982	Palmoplantar keratoderma	1	0.0	1.0	0.8620689655	0.8620689655	NaN	0.7548662505242707	False	False	False	False	True
4300118	Squamous cell carcinoma	402815007	HP:0002860	Squamous cell cancer	1	1.0	1.0	1.0	1.0	NaN	0.9701612564194413	False	True	True	True	True
4291454	Basal cell carcinoma of nose	402818009	HP:0002671	Basalioma	1	0.0	1.0	0.44680851065	0.8936170213	NaN	0.6501014904093502	False	False	False	False	False
4298740	Basal cell carcinoma of skin of lip	402819001	HP:0002671	Basalioma	1	0.0	1.0	0.4117647059	0.8235294118	NaN	0.5075485879506351	False	False	False	False	False
4294416	Basal cell carcinoma of ear	402820007	HP:0002671	Basalioma	1	0.0	1.0	0.45652173915	0.9130434783	NaN	0.6862383709048763	False	False	False	False	False
4300122	Axillary hidradenitis suppurativa	402826001	HP:0040154	Acne inversa	1	0.0	1.0	0.8235294118	0.8235294118	NaN	0.6825859947447672	False	False	False	False	False
4298741	Anogenital hidradenitis suppurativa	402827005	HP:0040154	Acne inversa	1	0.0	1.0	0.8235294118	0.8235294118	NaN	0.6825859947447672	False	False	False	False	False
4300123	Vulval hidradenitis suppurativa	402828000	HP:0040154	Acne inversa	1	0.0	1.0	0.8571428570999999	0.8571428570999999	NaN	0.7462746911062157	False	False	False	False	True
4291457	Cutaneous lymphangiectasia	402829008	HP:0031842	Lymphangiectasis	1	0.0	1.0	0.85	0.85	NaN	0.7334683028389687	False	False	False	False	True
4298836	Telangiectasia of nailfolds	402834007	HP:0001232	Nail bed telangiectasia	1	0.0	1.0	0.8333333333	0.8333333333	NaN	0.7020355898037149	False	False	False	False	False
4294421	Acquired angiokeratoma	402839002	HP:0001014	Angiokeratoma	1	0.0	1.0	0.8	0.8	NaN	0.633343613763028	False	False	False	False	False
4298838	Angiokeratoma of vulva	402841001	HP:0001014	Angiokeratoma	1	0.0	1.0	0.4117647059	0.8235294118	NaN	0.5075485879506351	False	False	False	False	False
4298840	Abdominal varicosities	402844009	HP:0025203	Caput medusae	1	1.0	1.0	0.5	1.0	NaN	0.9300381881853379	False	True	True	True	True
4294423	Neonatal cutis marmorata	402846006	HP:0000965	Cutis marmorata	1	0.0	1.0	0.8108108108000001	0.8108108108000001	NaN	0.6563863460052468	False	False	False	False	False
40576315	Neonatal maladjustment syndrome	40285003	HP:0000646	Lazy eye	1	0.0	1.0	0.09150326797777777	0.8235294118	NaN	0.3676993933989325	False	False	False	False	False
4291592	Capillary hemangioma	402867006	HP:0032579	Vascular hamartoma	1	1.0	0.0	0.0	0.0	NaN	0.8783737955177173	False	False	False	True	True
4291592	Capillary hemangioma	402867006	HP:0001048	Cavernous angioma	1	1.0	0.0	0.0	0.0	NaN	0.8783737955177173	False	False	False	True	True
4291592	Capillary hemangioma	402867006	HP:0001052	Nevus simplex	1	1.0	0.0	0.0	0.0	NaN	0.8783737955177173	False	False	False	True	True
4291592	Capillary hemangioma	402867006	HP:0005306	Capillary hemangioma	1	1.0	1.0	0.96511627905	1.0	NaN	0.9683034285817451	False	True	True	True	True
4294430	Reactive vascular proliferation of skin	402869009	HP:0007850	Retinal vascular proliferation	1	0.0	1.0	0.8363636364	0.8363636364	NaN	0.7079072244176113	False	False	False	False	False
4294432	Rhabdomyomatous neoplasm	402877008	HP:0009730	Rhabdomyoma	1	1.0	0.0	0.6470588235	0.6470588235	NaN	0.9996410395774378	True	True	True	True	True
4294433	Germ cell tumor	402878003	HP:0100728	Germ cell neoplasia	1	0.0	1.0	0.2905982906	0.8717948717999999	NaN	0.5439703911615743	False	False	False	False	False
4294435	Primary cutaneous B-cell lymphoma	402881008	HP:0012192	Cutaneous T-cell lymphoma	1	0.0	1.0	0.8207174342333333	0.8837209302	NaN	0.7709751164410313	False	False	False	True	True
4300210	Recurrent herpes simplex labialis	402892009	HP:0410028	Recurrent oral herpes	1	1.0	1.0	0.9166666666500001	1.0	NaN	0.9655358277427929	False	True	True	True	True
4291597	Recurrent genital herpes simplex	402894005	HP:0032157	Recurrent genital herpes	1	1.0	1.0	0.844988345	0.8717948717999999	NaN	0.9033771912009568	False	False	True	True	True
4291602	Oral wart	402908003	HP:0012740	Papilloma	1	0.0	1.0	0.26666666666666666	0.8	NaN	0.399893322187332	False	False	False	False	False
4300216	Rift valley fever	402917003	HP:0032249	Valley fever	1	0.0	1.0	0.6445226111666666	0.8387096774	NaN	0.6365224777152051	False	False	False	False	False
4298871	Mycobacteroides abscessus infection of skin	402984004	HP:0032130	Mycobacterium abscessus abscessus infection	1	0.0	1.0	0.7567567567500001	0.8108108108000001	NaN	0.6343205710195318	False	False	False	False	False
4222293	Pigmentary degeneration	40299004	HP:0000580	Pigmentary retinopathy	1	0.0	1.0	0.79767184035	0.8636363636	NaN	0.7352658690439692	False	False	False	False	True
4298986	Chronic plaque-like oral candidiasis	402997002	HP:0009098	Chronic oral thrush	1	0.0	1.0	0.47559752684	0.8275862069	1	0.5435836971061487	False	False	False	False	False
4298987	Chronic nodular oral candidiasis	402998007	HP:0009098	Chronic oral thrush	1	0.0	1.0	0.81038961035	0.8571428570999999	NaN	0.730141977635367	False	False	False	False	True
4294572	Chronic acquired mucocutaneous candidiasis	403001004	HP:0002728	Mucocutaneous candidiasis	1	0.0	1.0	0.90229419705	0.9122807018	NaN	0.8284126885529487	False	False	False	True	True
4294579	Onychomycosis of fingernails	403058003	HP:0040039	Onycholysis of fingernail	1	0.0	1.0	0.8260869565	0.8260869565	NaN	0.687725001116086	False	False	False	False	False
40577682	Acquired obstruction of pylorus	40313001	HP:0002021	Pyloric stenosis	1	0.0	1.0	0.16470588236	0.8235294118	NaN	0.39859239164169386	False	False	False	False	False
4222723	Annular pancreas	40315008	HP:0001734	Annular pancreas	1	1.0	1.0	1.0	1.0	NaN	0.9701612564194413	False	True	True	True	True
40577758	Primary sclerosing cholangitis	4032000	HP:0030991	Fibrous cholangitis	1	1.0	1.0	0.9	1.0	NaN	0.9645307521419924	False	True	True	True	True
4293437	Atrophic actinic keratosis	403200005	HP:0025127	Solar keratosis	1	0.0	1.0	0.8108108108000001	0.8108108108000001	NaN	0.6563863460052468	False	False	False	False	False
4296207	Proliferative actinic keratosis	403201009	HP:0025127	Solar keratosis	1	0.0	1.0	0.8108108108000001	0.8108108108000001	NaN	0.6563863460052468	False	False	False	False	False
4299684	Red-blonde hair	403244008	HP:0002286	Fair hair	1	0.0	1.0	0.8	0.8	NaN	0.633343613763028	False	False	False	False	False
4299685	Pale white blonde hair	403246005	HP:0002286	Fair hair	1	0.0	1.0	0.74074074075	0.8148148148	NaN	0.6346794045921452	False	False	False	False	False
4299686	Ash mousy blonde hair	403247001	HP:0002286	Fair hair	1	0.0	1.0	0.7668269230999999	0.8461538462	NaN	0.6973703220694205	False	False	False	False	False
4293571	Rich golden blonde hair	403248006	HP:0002286	Fair hair	1	0.0	1.0	0.7309368191499999	0.8148148148	NaN	0.6306127053215131	False	False	False	False	False
4293578	Congenital onychoatrophy	403284004	HP:0008394	Congenital onychodystrophy	1	0.0	1.0	0.8630319149000001	0.875	NaN	0.7727344373762915	False	False	False	True	True
4293584	Acquired pterygium of nail	403306001	HP:0002165	Nail pterygium	1	0.0	1.0	0.8108108108000001	0.8108108108000001	NaN	0.6563863460052468	False	False	False	False	False
4300915	Telogen effluvium of the newborn	403327006	HP:0025470	Telogen effluvium	1	0.0	1.0	0.82769556025	0.8372093022999999	NaN	0.7060215752045288	False	False	False	False	False
4300916	Chronic telogen effluvium	403328001	HP:0025470	Telogen effluvium	1	0.0	1.0	0.8181818182	0.8181818182	NaN	0.6716977463295901	False	False	False	False	False
4296357	Atrophic acne scar	403360009	HP:0001075	Atrophic scars	1	0.0	1.0	0.8571428570999999	0.8571428570999999	NaN	0.7462746911062157	False	False	False	False	True
4296360	Emotional sweating affecting palms and soles	403374002	HP:0007410	Palmoplantar hyperhidrosis	1	0.0	1.0	0.73333333335	0.8	NaN	0.6053185233344507	False	False	False	False	False
4299805	Palmoplantar hyperhidrosis	403375001	HP:0007410	Palmoplantar hyperhidrosis	1	1.0	1.0	1.0	1.0	NaN	0.9701612564194413	False	True	True	True	True
4301020	Craniofacial hyperhidrosis	403380005	HP:0004493	Thick craniofacial bones	1	0.0	1.0	0.8510638298000001	0.8510638298000001	NaN	0.7354015059358499	False	False	False	False	True
40578685	Lymphedema of face	403381009	HP:0001004	Lymphedema	1	0.0	1.0	0.82120051085	0.8275862069	NaN	0.688276884687926	False	False	False	False	False
4296363	Lymphedema of eyelid	403382002	HP:0100539	Periorbital edema	1	0.0	1.0	0.407830907825	0.8205128205	NaN	0.5001236120311072	False	False	False	False	False
4296364	Lymphedema of lip	403383007	HP:0001004	Lymphedema	1	0.0	1.0	0.85164835165	0.8571428570999999	NaN	0.744412371942572	False	False	False	False	True
4293698	Lymphedema of ear	403384001	HP:0001004	Lymphedema	1	0.0	1.0	0.85164835165	0.8571428570999999	NaN	0.744412371942572	False	False	False	False	True
4299806	Lymphedema of lower extremity	403385000	HP:0001004	Lymphedema	1	0.0	1.0	0.587986337975	0.8571428570999999	NaN	0.6451758129361433	False	False	False	False	False
4296365	Lymphedema of penis	403387008	HP:0001004	Lymphedema	1	0.0	1.0	0.8070288268499999	0.8275862069	NaN	0.6828251306629871	False	False	False	False	False
4296366	Lymphedema of vulva	403388003	HP:0001004	Lymphedema	1	0.0	1.0	0.7796321309500001	0.8	NaN	0.6248685518641154	False	False	False	False	False
4301022	Primary erythromelalgia	403390002	HP:0032147	Erythromelalgia	1	0.0	1.0	0.8	0.8	NaN	0.633343613763028	False	False	False	False	False
4293701	Panniculitis with complement deficiency	403414008	HP:0004431	Complement deficiency	1	0.0	1.0	0.8	0.8	NaN	0.633343613763028	False	False	False	False	False
4296488	Congenital total lipoatrophy	403423006	HP:0009059	Congenital generalized lipodystrophy	1	1.0	0.0	0.0	0.0	NaN	0.8783737955177173	False	False	False	True	True
4296489	Narrowing of external auditory meatus	403429005	HP:0000402	Narrow ear canal	1	0.0	1.0	1.0	1.0	NaN	0.9173297424845549	False	True	True	True	True
4293708	Atopic keratoconjunctivitis	403434009	HP:0001096	Keratoconjunctivitis	1	0.0	1.0	0.8571428570999999	0.8571428570999999	NaN	0.7462746911062157	False	False	False	False	True
4299812	Cicatrizing conjunctivitis	403436006	HP:0500039	Conjunctival cicatrization	1	0.0	1.0	0.8856209150500001	0.8888888889000001	NaN	0.7971712251227727	False	False	False	True	True
4296492	Median fissure of lip	403440002	HP:0031250	Lip fissure	1	1.0	1.0	0.8793103448499999	1.0	NaN	0.9632436114628071	False	True	True	True	True
4299816	Melanotic macule of oral mucosa (reactive type)	403449001	HP:0032451	Oral melanotic macule	1	0.0	1.0	1.0	1.0	NaN	0.9173297424845549	False	True	True	True	True
4296494	Denervation atrophy of tongue	403451002	HP:0012473	Tongue atrophy	1	0.0	1.0	0.8	0.8	NaN	0.633343613763028	False	False	False	False	False
4299817	Vitamin B12 deficiency glossitis	403453004	HP:0100502	Vitamin B12 deficiency	1	0.0	1.0	0.7768043387500001	0.8085106383	NaN	0.6385917863848877	False	False	False	False	False
4296497	Chronic infective balanitis	403465000	HP:0031035	Chronic infection	1	0.0	1.0	0.8333333333	0.8333333333	NaN	0.7020355898037149	False	False	False	False	False
4296498	Squamous cell carcinoma of penis	403468003	HP:0002860	Squamous cell cancer	1	0.0	1.0	0.5955253896333332	0.9019607843	NaN	0.7207421024719205	False	False	False	False	False
4299821	Anal intraepithelial neoplasia (AIN III)	403485001	HP:0032187	Anal intraepithelial neoplasia	1	0.0	1.0	0.33333333333333337	1.0	1	0.7705491009114294	False	False	False	True	True
4295179	Acute systemic lupus erythematosus	403486000	HP:0002725	SLE	1	0.0	1.0	0.9090909091	0.9090909091	NaN	0.8267258233082169	False	False	False	True	True
4296502	Fulminating systemic lupus erythematosus	403487009	HP:0002725	SLE	1	0.0	1.0	0.8771929825	0.8771929825	NaN	0.7799927692895902	False	False	False	True	True
4301051	Systemic lupus erythematosus of childhood	403488004	HP:0002725	SLE	1	0.0	1.0	0.8333333333	0.8333333333	NaN	0.7020355898037149	False	False	False	False	False
4295181	Hypertrophic type discoid lupus erythematosus	403492006	HP:0007417	Discoid lupus rash	1	0.0	1.0	0.41531440162500005	0.8965517241000001	NaN	0.6422594972619198	False	False	False	False	False
4301052	Rosaceous type discoid lupus erythematosus	403493001	HP:0007417	Discoid lupus rash	1	0.0	1.0	0.8126984127	0.8253968254	NaN	0.6814443406509821	False	False	False	False	False
4295301	Discoid lupus erythematosus of oral mucosa	403495008	HP:0007417	Discoid lupus rash	1	0.0	1.0	0.8125	0.8125	NaN	0.6599251667572197	False	False	False	False	False
4296504	Discoid lupus erythematosus of scalp	403497000	HP:0007417	Discoid lupus rash	1	0.0	1.0	0.8965517241000001	0.8965517241000001	NaN	0.8093654245451145	False	False	False	True	True
4296505	Discoid lupus erythematosus of face	403498005	HP:0007417	Discoid lupus rash	1	0.0	1.0	0.9122807018	0.9122807018	NaN	0.8309362821568239	False	False	False	True	True
4295302	Discoid lupus erythematosus of lip	403499002	HP:0007417	Discoid lupus rash	1	0.0	1.0	0.9285714286	0.9285714286	NaN	0.8511680930020882	False	False	False	True	True
4295303	Discoid lupus erythematosus of hands	403500006	HP:0007417	Discoid lupus rash	1	0.0	1.0	0.9122807018	0.9122807018	NaN	0.8309362821568239	False	False	False	True	True
4299824	Discoid lupus erythematosus of foot	403501005	HP:0007417	Discoid lupus rash	1	0.0	1.0	0.9122807018	0.9122807018	NaN	0.8309362821568239	False	False	False	True	True
4296506	Disseminated discoid lupus erythematosus	403502003	HP:0007417	Discoid lupus rash	1	0.0	1.0	0.8524590164	0.8524590164	NaN	0.7379232011535943	False	False	False	False	True
4296514	Scleroderma-associated poikiloderma	403519001	HP:0001029	Poikiloderma	1	0.0	1.0	0.45923913043333336	0.8125	NaN	0.5080377318372892	False	False	False	False	False
4301143	Scleroderma-like secondary cutaneous sclerosis	403524003	HP:0100324	Scleroderma	1	1.0	1.0	0.7571428571500001	1.0	NaN	0.9546761587831355	False	True	True	True	True
4299829	Ephelis	403536009	HP:0032451	Oral melanotic macule	1	0.0	1.0	0.212121212125	0.8484848485	NaN	0.4652931597234785	False	False	False	False	False
4299829	Ephelis	403536009	HP:0001480	Freckling	1	1.0	1.0	0.25	1.0	NaN	0.8946715348309059	False	False	True	True	True
4296638	Lymphangiomatosis	403546006	HP:0100764	Lymphangioma	1	0.0	1.0	0.8	0.8	NaN	0.633343613763028	False	False	False	False	False
4299964	Midline cervical cleft	403557001	HP:0033645	Midline brainstem cleft	1	1.0	0.0	0.0	0.0	NaN	0.8783737955177173	False	False	False	True	True
4227107	Rudimentary digit	403562000	HP:0010442	Polydactyly	1	1.0	0.0	0.0	0.0	NaN	0.8783737955177173	False	False	False	True	True
4301156	Cutaneous Munchausen syndrome by proxy	403590001	HP:0033032	Munchausen syndrome by proxy	1	0.0	1.0	0.82273560248	0.8928571429000001	NaN	0.7834944330186782	False	False	False	True	True
4297829	Cutaneous hyperalgesia	403596007	HP:0012534	Hyperpathia	1	0.0	1.0	0.8125	0.8125	NaN	0.6599251667572197	False	False	False	False	False
4228799	Blood group antigen A-1 Leb	40364000	HP:0010970	Blood group antigen abnormality	1	0.0	1.0	0.6453286177428571	0.8076923076999999	NaN	0.5813807122466017	False	False	False	False	False
4295466	Skin flap necrosis	403678005	HP:0033126	Skin necrosis	1	0.0	1.0	0.8387096774	0.8387096774	NaN	0.7124061312816737	False	False	False	False	False
4299987	Skin graft necrosis	403680004	HP:0033126	Skin necrosis	1	0.0	1.0	0.8125	0.8125	NaN	0.6599251667572197	False	False	False	False	False
4301273	Skin graft hyperpigmentation	403682007	HP:0000953	Melanoderma	1	0.0	1.0	0.8571428570999999	0.8571428570999999	NaN	0.7462746911062157	False	False	False	False	True
4299992	Parastomal pyoderma gangrenosum	403702001	HP:0025452	Pyoderma gangrenosum	1	0.0	1.0	0.7398897059	0.8235294118	NaN	0.6494009166428862	False	False	False	False	False
4297927	Lamellar ichthyosis (limited type)	403777006	HP:0007479	Collodion baby	1	0.0	1.0	0.9	0.9	NaN	0.81426900724838	False	False	False	True	True
4301398	Atrichia congenita	403798006	HP:0005597	Congenital alopecia totalis	1	0.0	1.0	0.46938775509999997	0.9387755101999999	NaN	0.7307329076076031	False	False	False	False	True
4295603	Congenital hypertrichosis lanuginosa	403799003	HP:0004540	Hypertrichosis universalis	1	0.0	1.0	0.78174603175	0.8333333333	NaN	0.6824229158659714	False	False	False	False	False
4222754	Familial normokalemic periodic paralysis	40381009	HP:0003768	Periodic paralysis	1	0.0	1.0	0.2640901771333334	0.8888888889000001	NaN	0.5639779987969256	False	False	False	False	False
4295604	Multiple neurofibromas in neurofibromatosis	403817006	HP:0001067	Neurofibromas	1	0.0	1.0	0.8571428570999999	0.8571428570999999	NaN	0.7462746911062157	False	False	False	False	True
4295605	Plexiform neurofibroma	403818001	HP:0009732	Plexiform neurofibroma	1	1.0	1.0	1.0	1.0	NaN	0.9701612564194413	False	True	True	True	True
4295614	Plane basal cell papilloma	403862005	HP:0031287	Senile wart	1	0.0	1.0	0.7978652377400002	0.875	NaN	0.751638513265894	False	False	False	False	True
4301419	Multiple basal cell papillomata	403863000	HP:0031287	Senile wart	1	0.0	1.0	0.7353554305	0.8076923076999999	NaN	0.6199049207088695	False	False	False	False	False
4301421	Eruptive basal cell papillomata	403868009	HP:0031287	Senile wart	1	0.0	1.0	0.8234959349666667	0.85	NaN	0.7241152629422836	False	False	False	False	False
4298022	Cutaneous horn	403871001	HP:0033510	Cutaneous horn	1	1.0	1.0	1.0	1.0	NaN	0.9701612564194413	False	True	True	True	True
4300555	Squamous cell carcinoma of scalp	403891008	HP:0002860	Squamous cell cancer	1	0.0	1.0	0.4423076923	0.8846153846	NaN	0.6327087284333239	False	False	False	False	False
4298026	Squamous cell carcinoma of skin of face	403892001	HP:0006739	Squamous skin carcinoma	1	0.0	1.0	0.8038439796500001	0.9180327869	NaN	0.8086898118606822	False	False	False	True	True
4300556	Squamous cell carcinoma of forehead	403893006	HP:0002860	Squamous cell cancer	1	0.0	1.0	0.4181818182	0.8363636364	1	0.5344785813117253	False	False	False	False	False
4295624	Squamous cell carcinoma of skin of ear	403894000	HP:0006739	Squamous skin carcinoma	1	0.0	1.0	0.8350877192999999	0.9333333333	NaN	0.8337228086935307	False	False	False	True	True
4298027	Squamous cell carcinoma of foot	403895004	HP:0002860	Squamous cell cancer	1	0.0	1.0	0.9019607843	0.9019607843	NaN	0.8170133562230264	False	False	False	True	True
4295625	Squamous cell carcinoma of hand	403896003	HP:0002860	Squamous cell cancer	1	0.0	1.0	0.9019607843	0.9019607843	1	0.8170133562230264	False	False	False	True	True
4298028	Squamous cell carcinoma of skin of lower extremity	403898002	HP:0006739	Squamous skin carcinoma	1	0.0	1.0	0.71829710145	0.8115942029	NaN	0.6196480759012077	False	False	False	False	False
4300557	Squamous cell carcinoma of skin of trunk	403899005	HP:0006739	Squamous skin carcinoma	1	0.0	1.0	0.9032258065000001	0.9032258065000001	NaN	0.8187670421322671	False	False	False	True	True
4300558	Acantholytic squamous cell carcinoma	403901001	HP:0002860	Squamous cell cancer	1	0.0	1.0	0.8070175439	0.8070175439	NaN	0.6483771466766398	False	False	False	False	False
4298030	Verrucous squamous cell carcinoma	403904009	HP:0002860	Squamous cell cancer	1	0.0	1.0	0.43396226415	0.8679245283	NaN	0.5995415456612041	False	False	False	False	False
4300560	Multiple squamous cell carcinomata	403905005	HP:0002860	Squamous cell cancer	1	0.0	1.0	0.8214285714	0.8214285714	NaN	0.6783312539071098	False	False	False	False	False
4301510	Metastatic squamous cell carcinoma	403906006	HP:0002860	Squamous cell cancer	1	0.0	1.0	0.8363636364	0.8363636364	NaN	0.7079072244176113	False	False	False	False	False
4300561	Giant keratoacanthoma	403907002	HP:0031525	Keratoacanthoma	1	0.0	1.0	0.8421052632	0.8421052632	NaN	0.7188440874725825	False	False	False	False	False
4300562	Subungual keratoacanthoma	403908007	HP:0031525	Keratoacanthoma	1	0.0	1.0	0.8	0.8	NaN	0.633343613763028	False	False	False	False	False
4295626	Pigmented basal cell carcinoma	403909004	HP:0002671	Basalioma	1	0.0	1.0	0.84	0.84	NaN	0.7148628769278236	False	False	False	False	False
4297182	Circumscribed solid basal cell carcinoma	403910009	HP:0002671	Basalioma	1	0.0	1.0	0.77	0.84	NaN	0.6887210835511595	False	False	False	False	False
4298031	Nodulo-ulcerative basal cell carcinoma	403911008	HP:0002671	Basalioma	1	0.0	1.0	0.8076923076999999	0.8076923076999999	NaN	0.6498080564440654	False	False	False	False	False
4300563	Cystic basal cell carcinoma	403912001	HP:0002671	Basalioma	1	0.0	1.0	0.8571428570999999	0.8571428570999999	NaN	0.7462746911062157	False	False	False	False	True
4297183	Morpheic basal cell carcinoma	403913006	HP:0002671	Basalioma	1	0.0	1.0	0.8235294118	0.8235294118	NaN	0.6825859947447672	False	False	False	False	False
4300564	Superficial basal cell carcinoma	403914000	HP:0002671	Basalioma	1	0.0	1.0	0.40384615384999994	0.8076923076999999	NaN	0.47428226076962926	False	False	False	False	False
4298032	Basal cell carcinoma of scalp	403915004	HP:0002671	Basalioma	1	0.0	1.0	0.4375	0.875	NaN	0.613734884516519	False	False	False	False	False
4298033	Basal cell carcinoma of forehead	403916003	HP:0002671	Basalioma	1	0.0	1.0	0.4117647059	0.8235294118	NaN	0.5075485879506351	False	False	False	False	False
4300565	Basal cell carcinoma of temple	403917007	HP:0002671	Basalioma	1	0.0	1.0	0.4375	0.875	NaN	0.613734884516519	False	False	False	False	False
4297184	Basal cell carcinoma of glabella	403918002	HP:0002671	Basalioma	1	0.0	1.0	0.8235294118	0.8235294118	NaN	0.6825859947447672	False	False	False	False	False
4297189	Malignant melanoma of nail apparatus	403927001	HP:0002861	Melanoma	1	0.0	1.0	0.74782608695	0.8	NaN	0.611478551487109	False	False	False	False	False
4298126	Eccrine syringofibroadenoma	403936002	HP:0031018	Syringofibroadenoma	1	1.0	1.0	0.9717514124333333	1.0	NaN	0.9686652461458387	False	True	True	True	True
4300572	Small cell eccrine carcinoma	403944002	HP:0030447	Cutaneous APUDoma	1	0.0	1.0	0.40298507465	0.8059701493	NaN	0.4706741032860925	False	False	False	False	False
4301515	Ceruminous adenoma	403945001	HP:0040097	Ceruminoma	1	1.0	1.0	1.0	1.0	NaN	0.9701612564194413	False	True	True	True	True
4300574	Ceruminous gland adenocarcinoma	403951006	HP:0040097	Ceruminoma	1	0.0	1.0	0.82422969185	0.862745098	NaN	0.7431187295708799	False	False	False	False	True
4297195	Undifferentiated adnexal carcinoma of skin	403955002	HP:0030447	Cutaneous APUDoma	1	0.0	1.0	0.8	0.8	NaN	0.633343613763028	False	False	False	False	False
4298133	Epithelioid hemangioma involving ear	403962006	HP:0032060	Epithelioid hemangioma	1	0.0	1.0	0.8140142426666667	0.8764044944	NaN	0.7589257011615104	False	False	False	False	True
4298134	Arteriovenous hemangioma	403966009	HP:0100026	Arteriovenous malformation	1	0.0	1.0	0.25	1.0	NaN	0.7431370701274533	False	False	False	False	True
4298135	Glomus tumor	403969002	HP:0002886	Vagal nerve tumors	1	0.0	1.0	0.80625	0.8125	NaN	0.6574186965645707	False	False	False	False	False
4298138	Glomeruloid hemangioma	403976007	HP:0031357	Glomeruloid hemangioma	1	1.0	1.0	0.9680851064000001	1.0	NaN	0.9684658190896123	False	True	True	True	True
4297200	Angiosarcoma	403977003	HP:0200058	Angiosarcoma	1	1.0	1.0	0.33333333333333337	1.0	NaN	0.907937205520092	False	False	True	True	True
4297201	Kaposi's sarcoma - sporadic	403978008	HP:0100726	Kaposi's sarcoma	1	0.0	1.0	0.8108108108000001	0.8108108108000001	NaN	0.6563863460052468	False	False	False	False	False
4297202	Kaposi's sarcoma - endemic	403979000	HP:0100726	Kaposi's sarcoma	1	0.0	1.0	0.8333333333	0.8333333333	NaN	0.7020355898037149	False	False	False	False	False
4298140	Epithelioid hemangioendothelioma	403981003	HP:0032060	Epithelioid hemangioma	1	0.0	1.0	0.81422305765	0.8214285714	NaN	0.6755197103904569	False	False	False	False	False
4298141	Lymphangiosarcoma	403986008	HP:0100764	Lymphangioma	1	0.0	1.0	0.8387096774	0.8387096774	NaN	0.7124061312816737	False	False	False	False	False
4301528	Cutaneous histiocytoma	403997008	HP:0012315	Histiocytoma	1	0.0	1.0	0.2708333333333333	0.8125	NaN	0.4244413722033572	False	False	False	False	False
4301536	Atypical (pseudosarcomatous) histiocytoma of skin	404002000	HP:0012315	Histiocytoma	1	0.0	1.0	0.7316927470333333	0.8387096774	NaN	0.671730588487329	False	False	False	False	False
4300673	Neurilemmoma	404022001	HP:0100008	Neurinoma	1	1.0	1.0	0.9866666666666667	1.0	NaN	0.9694639993214414	False	True	True	True	True
4300676	Neurofibroma	404029005	HP:0001067	Neurofibromas	1	0.0	1.0	1.0	1.0	NaN	0.9173297424845549	False	True	True	True	True
4301642	Malignant peripheral nerve sheath tumor	404037002	HP:0100697	Neurosarcoma	1	1.0	1.0	0.6666666666666667	1.0	NaN	0.947132961111891	False	True	True	True	True
4298153	Epithelioid malignant nerve sheath tumor	404038007	HP:0100697	Neurosarcoma	1	0.0	1.0	0.7939447325500001	0.8536585366	NaN	0.7190467160057674	False	False	False	False	False
4301643	Melanotic malignant nerve sheath tumor	404039004	HP:0100697	Neurosarcoma	1	0.0	1.0	0.579518415825	0.8181818182	NaN	0.571940970497459	False	False	False	False	False
4298154	Malignant granular cell tumor	404041003	HP:0031920	Malignant ovarian granulosa cell tumor	1	0.0	1.0	0.79682539685	0.8	0	0.6320280181751162	False	False	False	False	False
4297337	Adult rhabdomyoma	404048009	HP:0009730	Rhabdomyoma	1	0.0	1.0	0.8	0.8	NaN	0.633343613763028	False	False	False	False	False
4301645	Fetal rhabdomyoma	404049001	HP:0009730	Rhabdomyoma	1	0.0	1.0	0.7870967741999999	0.8	NaN	0.6279839549552344	False	False	False	False	False
4298234	Genital rhabdomyoma	404050001	HP:0009730	Rhabdomyoma	1	0.0	1.0	0.8	0.8	NaN	0.633343613763028	False	False	False	False	False
4300682	Embryonal rhabdomyosarcoma	404051002	HP:0006743	Embryonal rhabdomyosarcoma	1	1.0	1.0	1.0	1.0	NaN	0.9701612564194413	False	True	True	True	True
4298235	Alveolar rhabdomyosarcoma	404053004	HP:0006779	Alveolar rhabdomyosarcoma	1	1.0	1.0	1.0	1.0	NaN	0.9701612564194413	False	True	True	True	True
4301648	Alveolar soft part sarcoma	404056007	HP:0012218	Alveolar soft part sarcoma	1	1.0	1.0	1.0	1.0	NaN	0.9701612564194413	False	True	True	True	True
4298236	Angiolipoma	404057003	HP:0006772	Angiomyolipoma	1	0.0	1.0	0.8888888889000001	0.8888888889000001	NaN	0.7981138997294291	False	False	False	True	True
4300684	Multiple lipomata	404062002	HP:0001012	Lipomas	1	1.0	1.0	0.9375	0.9375	NaN	0.9477434457185133	False	True	True	True	True
4300686	Myxoid liposarcoma	404069006	HP:0012268	Myxoid liposarcoma	1	1.0	1.0	1.0	1.0	NaN	0.9701612564194413	False	True	True	True	True
4301653	Osteoma cutis	404074003	HP:0025027	Osteomatosis	1	1.0	1.0	1.0	1.0	NaN	0.9701612564194413	False	True	True	True	True
4297345	Extraskeletal myxoid chondrosarcoma	404079008	HP:0006765	Chondrosarcoma	1	0.0	1.0	0.73036487325	0.8484848485	NaN	0.6872343089357573	False	False	False	False	False
4299130	Myxoma	404082003	HP:0031461	IM Myxoma	1	0.0	1.0	0.8235294118	0.8235294118	NaN	0.6825859947447672	False	False	False	False	False
4300691	Calcified epidermoid cyst	404095008	HP:0200040	Skin cyst	1	0.0	1.0	0.8	0.8	NaN	0.633343613763028	False	False	False	False	False
4230587	Follicular lymphoma, grade 3	40411000	HP:0033125	Follicular lymphoma	1	0.0	1.0	0.5325911973666666	0.8333333333	NaN	0.5792870456862559	False	False	False	False	False
4301663	Bullous mycosis fungoides	404115006	HP:0012192	Cutaneous T-cell lymphoma	1	0.0	1.0	0.4	0.8	NaN	0.45819350680328136	False	False	False	False	False
4301664	Spongiotic mycosis fungoides	404117003	HP:0012192	Cutaneous T-cell lymphoma	1	0.0	1.0	0.40384615384999994	0.8076923076999999	NaN	0.47428226076962926	False	False	False	False	False
4297354	CD-30 negative cutaneous T-cell lymphoma	404128004	HP:0012192	Cutaneous T-cell lymphoma	1	0.0	1.0	0.8076923076999999	0.8076923076999999	NaN	0.6498080564440654	False	False	False	False	False
4226543	Proximal	40415009	HP:0012840	Proximal	1	1.0	1.0	0.25	1.0	NaN	0.8946715348309059	False	False	True	True	True
4301780	Leukemic infiltration of skin	404156009	HP:0001909	Leukemia	1	0.0	1.0	0.2	0.8	NaN	0.371671216785505	False	False	False	False	False
4230595	Ligation of aneurysm of iliac artery	404201002	HP:4000067	Iliac artery aneurysm	1	0.0	1.0	0.88	0.88	NaN	0.7844464055500161	False	False	False	True	True
4230597	Cystocele without uterine prolapse	40421008	HP:0100645	Cystocele	1	1.0	1.0	0.65789473685	1.0	NaN	0.9463413551555885	False	True	True	True	True
443537	Deep venous thrombosis of lower extremity	404223003	HP:0002625	Deep vein thrombosis	1	0.0	1.0	0.79614382498	0.9130434783	NaN	0.8006372125844804	False	False	False	True	True
4227862	Specific antibody	404263002	HP:0012475	Specific antibody deficiency	1	0.0	1.0	0.8205128205	0.8205128205	NaN	0.676467333816877	False	False	False	False	False
4228159	Blood group antigen IB	40456007	HP:0010970	Blood group antigen abnormality	1	0.0	1.0	0.8	0.8	NaN	0.633343613763028	False	False	False	False	False
4225392	Degenerative spondylolisthesis	4046000	HP:0003302	Slipped backbone	1	0.0	1.0	0.85	0.85	NaN	0.7334683028389687	False	False	False	False	True
4223938	Dizziness	404640003	HP:0002321	Vertigo	1	1.0	0.0	0.6666666667	0.6666666667	NaN	0.9996994520316234	True	True	True	True	True
4232576	Pericentral scotoma	404650002	HP:0007761	Pericentral scotoma	1	1.0	1.0	1.0	1.0	NaN	0.9701612564194413	False	True	True	True	True
4225527	Calcified optic disc drusen	404656008	HP:0012426	Optic disc drusen	1	0.0	1.0	0.8181818182	0.8181818182	NaN	0.6716977463295901	False	False	False	False	False
4223941	Astrocytic hamartoma	404657004	HP:0009592	Astrocytoma	1	0.0	1.0	0.5247311828	0.8	NaN	0.5138082098977945	False	False	False	False	False
4223941	Astrocytic hamartoma	404657004	HP:0012778	Retinal astrocytic hamartoma	1	1.0	1.0	0.28787878786666665	0.8636363636	NaN	0.7654352106984404	False	False	False	True	True
4223942	Anterior ischemic optic neuropathy	404659001	HP:0007634	Nonarteritic anterior ischemic optic neuropathy	1	0.0	1.0	0.8451259942	0.8607594937	NaN	0.7473665883292094	False	False	False	False	True
4232578	Optic glioma	404662003	HP:0009734	Optic glioma	1	1.0	1.0	1.0	1.0	NaN	0.9701612564194413	False	True	True	True	True
4225530	Mongolian spot	40467008	HP:0100814	Blue nevus	1	1.0	1.0	0.40625	1.0	NaN	0.9182908345790887	False	True	True	True	True
4225530	Mongolian spot	40467008	HP:0011369	Mongolian blue spot	1	1.0	1.0	0.38513513512499997	1.0	NaN	0.9154071640844229	False	True	True	True	True
4223946	Infection due to glycopeptide resistant Staphylococcus aureus	404678001	HP:0032326	MRSA infection	1	0.0	1.0	0.5963656058400001	0.8333333333	1	0.6067842854931866	False	False	False	False	False
4223947	Viral hepatitis, type A	40468003	HP:0006562	Viral hepatitis	1	0.0	1.0	0.16551724138	0.8275862069	NaN	0.4062731854457991	False	False	False	False	False
4223947	Viral hepatitis, type A	40468003	HP:0012115	Hepatitis	1	0.0	1.0	0.2	1.0	NaN	0.7257109807887472	False	False	False	False	False
4229404	Infection due to vancomycin resistant Staphylococcus aureus	404681006	HP:0032326	MRSA infection	1	0.0	1.0	0.6257849923400001	0.8131868132	NaN	0.5829411115759274	False	False	False	False	False
4232585	Slowed saccades	404686001	HP:0000514	Slow saccades	1	1.0	1.0	1.0	1.0	NaN	0.9701612564194413	False	True	True	True	True
4229557	Fanconi syndrome	40488004	HP:0001994	Renal Fanconi syndrome	1	0.0	1.0	0.8421052632	0.8421052632	NaN	0.7188440874725825	False	False	False	False	False
4224118	Bladder dysfunction	40492006	HP:0005341	Autonomic bladder dysfunction	1	0.0	1.0	0.8095238095	0.8095238095	NaN	0.6536785051413956	False	False	False	False	False
4229572	Alveolitis of mandible	40494007	HP:0034046	Mandibular osteolysis	1	0.0	1.0	0.4	0.8	NaN	0.45819350680328136	False	False	False	False	False
4229574	Rest pattern	404949004	HP:0000723	Restricted behavior	1	0.0	1.0	0.5857843137333333	0.8823529412000001	NaN	0.6864262470576141	False	False	False	False	False
4229704	Ability to make coordinated movements	404978003	HP:0001310	Dysmetria	1	0.0	1.0	0.7828362114	0.8717948717999999	NaN	0.7420009898071409	False	False	False	False	True
4229705	Neck joint - range of movement	404979006	HP:0000466	Limited neck range of motion	1	0.0	1.0	0.2833333333333333	0.85	NaN	0.4998976306278321	False	False	False	False	False
4232893	Infection status	405009004	HP:0032169	Severe infection	1	0.0	1.0	0.5	1.0	NaN	0.8190526435731555	False	False	False	True	True
4224769	Social interaction skills	405074005	HP:0008763	No social interaction	1	0.0	1.0	0.8421052632	0.8421052632	NaN	0.7188440874725825	False	False	False	False	False
4224774	Symptom control behavior	405085007	HP:0000708	Behavioral changes	1	0.0	1.0	0.8138528138500001	0.8181818182	NaN	0.6699924125317782	False	False	False	False	False
4234653	Nausea and vomiting status	405166007	HP:0002017	Nausea and vomiting	1	0.0	1.0	0.8125	0.8125	NaN	0.6599251667572197	False	False	False	False	False
4234674	Hydrops of amnion	405235009	HP:0001561	Hydramnios	1	1.0	0.0	0.0	0.0	NaN	0.8783737955177173	False	False	False	True	True
4224926	Obstruction of esophagus	405247003	HP:0005240	Esophageal obstruction	1	1.0	1.0	0.8738095238	0.9142857143	NaN	0.9314188873559545	False	True	True	True	True
4231407	Parturient paresis	405256006	HP:0011134	Mild fever	1	0.0	1.0	0.4090909091	0.8181818182	NaN	0.49630723510697267	False	False	False	False	False
441890	Displacement of tooth	405258007	HP:0010344	Deviation of the 5th toe	1	0.0	1.0	0.8	0.8	NaN	0.633343613763028	False	False	False	False	False
4234793	Total excision of external auditory canal	405268002	HP:0004459	External auditory canal exostoses	1	0.0	1.0	0.8125	0.8125	NaN	0.6599251667572197	False	False	False	False	False
4226695	Hemoglobin high	405271005	HP:0001900	Increased Hb	1	1.0	0.0	0.0	0.0	NaN	0.8783737955177173	False	False	False	True	True
4226695	Hemoglobin high	405271005	HP:0011903	Hemoglobin H	1	0.0	1.0	0.8998887653	0.9032258065000001	NaN	0.8178800896807132	False	False	False	True	True
4225061	Primary alveolar hypoventilation	405272003	HP:0002791	Slow breathing	1	0.0	1.0	0.8333333333	0.8333333333	NaN	0.7020355898037149	False	False	False	False	False
4226696	Manic mood	405273008	HP:0100754	Mania	1	1.0	0.0	0.7058823529	0.7058823529	NaN	0.999789211946047	True	True	True	True	True
4234799	Excision of vascular neoplasm	405289006	HP:0100742	Vascular neoplasm	1	0.0	1.0	0.8571428570999999	0.8571428570999999	NaN	0.7462746911062157	False	False	False	False	True
261600	Acute pulmonary edema	40541001	HP:0100598	Wet lung	1	0.0	1.0	0.8526200825166668	0.8717948717999999	NaN	0.7651432951700018	False	False	False	True	True
40579904	Malignant hyperpyrexia due to anesthesia	405500008	HP:0002047	Malignant hyperthermia	1	1.0	0.0	0.0	0.0	NaN	0.8783737955177173	False	False	False	True	True
440285	Malignant hyperthermia	405501007	HP:0002047	Malignant hyperthermia	1	1.0	1.0	0.6434108527	1.0	NaN	0.9450096911326344	False	True	True	True	True
4226021	Spontaneous hemorrhage	405538007	HP:0005261	Hemarthrosis	1	0.0	1.0	0.86038961035	0.8636363636	NaN	0.7564916770364958	False	False	False	False	True
4227086	Hemorrhage of blood vessel	405539004	HP:0100742	Vascular neoplasm	1	0.0	1.0	0.16	0.8	NaN	0.35513698333925103	False	False	False	False	False
4227086	Hemorrhage of blood vessel	405539004	HP:0025574	Macular hemorrhage	1	0.0	1.0	0.32626472625999997	0.8205128205	NaN	0.46374117627630207	False	False	False	False	False
4236721	Bronchial hemorrhage	405541003	HP:0033999	Bronchial bleeding	1	1.0	1.0	0.96341463415	1.0	NaN	0.9682099853944635	False	True	True	True	True
4227088	Drug-induced hypoplasia of bone marrow	405544006	HP:0005528	Bone marrow failure	1	0.0	1.0	0.8214285714	0.8214285714	NaN	0.6783312539071098	False	False	False	False	False
4231817	Malignant pericardial effusion	405546008	HP:0001698	Fluid around heart	1	0.0	1.0	0.69115528665	0.8205128205	NaN	0.6240318465439142	False	False	False	False	False
4236723	Toxemia	40555009	HP:0100806	Sepsis	1	1.0	0.0	0.0	0.0	NaN	0.8783737955177173	False	False	False	True	True
4226027	Ileal intussusception	405558008	HP:0033309	Ileoileal intussusception	1	0.0	1.0	0.8717948717999999	0.8717948717999999	NaN	0.7712428278927416	False	False	False	True	True
4231821	Fistula of coronary sinus	405560005	HP:0011641	Coronary fistula	1	0.0	1.0	0.8717948717999999	0.8717948717999999	NaN	0.7712428278927416	False	False	False	True	True
4227092	Infected pancreatic pseudocyst	405563007	HP:0005206	Pancreatic pseudocyst	1	0.0	1.0	0.8510638298000001	0.8510638298000001	NaN	0.7354015059358499	False	False	False	False	True
4226129	Hepatic artery stenosis	405564001	HP:0100545	Arterial stenosis	1	0.0	1.0	0.8333333333	0.8333333333	1	0.7020355898037149	False	False	False	False	False
4226130	Colovascular fistula	405565000	HP:0034255	Vesicocolic fistula	1	0.0	1.0	0.8372093022999999	0.8372093022999999	NaN	0.7095336731726387	False	False	False	False	False
4236726	Nontraumatic perforation of small intestine	405578000	HP:0031370	Small intestinal perforation	1	0.0	1.0	0.4	0.8	NaN	0.45819350680328136	False	False	False	False	False
4228299	Blood group antigen VA	40558006	HP:0010970	Blood group antigen abnormality	1	0.0	1.0	0.8	0.8	NaN	0.633343613763028	False	False	False	False	False
4228474	Bone marrow myeloid dysplasia	405717004	HP:0002863	Myelodysplasia	1	0.0	1.0	0.28282828283333333	0.8484848485	NaN	0.49682526385672726	False	False	False	False	False
4228474	Bone marrow myeloid dysplasia	405717004	HP:0005528	Bone marrow failure	1	0.0	1.0	0.5074074074	0.8	NaN	0.5060744957500078	False	False	False	False	False
4228475	Peripheral degeneration of retina	405721006	HP:0007769	Peripheral retinal degeneration	1	1.0	1.0	0.9361702128	0.9361702128	NaN	0.9471241080246955	False	True	True	True	True
4228475	Peripheral degeneration of retina	405721006	HP:0001105	Retinal atrophy	1	1.0	0.0	0.0	0.0	NaN	0.8783737955177173	False	False	False	True	True
4233478	Atrophic retina	405722004	HP:0001105	Retinal atrophy	1	1.0	1.0	0.89285714285	1.0	NaN	0.9640913829093565	False	True	True	True	True
443530	Hematochezia	405729008	HP:0025085	Bloody stool	1	1.0	0.0	0.0	0.0	NaN	0.8783737955177173	False	False	False	True	True
443530	Hematochezia	405729008	HP:0002573	Hematochezia	1	1.0	1.0	0.13492063492142858	1.0	NaN	0.873596103815026	False	False	False	True	True
4236880	Proventricular dilation disease	405731004	HP:0004326	Cachexia	1	0.0	1.0	0.38368055554999997	0.8125	NaN	0.47430248667611297	False	False	False	False	False
4228479	Accidental antepartum hemorrhage	405736009	HP:0011419	Abruptio placentae	1	1.0	0.0	0.0	0.0	NaN	0.8783737955177173	False	False	False	True	True
4228479	Accidental antepartum hemorrhage	405736009	HP:0025328	Prepartum hemorrhage	1	0.0	1.0	0.8268590455	0.8301886792000001	NaN	0.6946124673665022	False	False	False	False	False
4226263	Pharyngitis	405737000	HP:0025439	Pharyngitis	1	1.0	1.0	0.5	1.0	NaN	0.9300381881853379	False	True	True	True	True
4236883	Diabetes type	405751000	HP:0100651	Type I diabetes	1	0.0	1.0	1.0	1.0	NaN	0.9173297424845549	False	True	True	True	True
4236884	Congenital atrial septal defect	405752007	HP:0001631	ASD	1	1.0	1.0	0.8235294118	0.8235294118	NaN	0.861890710468147	False	False	False	True	True
4236887	Acquired kyphoscoliosis	405771009	HP:0002751	Kyphoscoliosis	1	0.0	1.0	0.8	0.8	NaN	0.633343613763028	False	False	False	False	False
4233609	Congenital kyphoscoliosis	405772002	HP:0002751	Kyphoscoliosis	1	1.0	0.0	0.0	0.0	NaN	0.8783737955177173	False	False	False	True	True
4233609	Congenital kyphoscoliosis	405772002	HP:0008453	Congenital kyphoscoliosis	1	1.0	1.0	1.0	1.0	NaN	0.9701612564194413	False	True	True	True	True
443531	Kyphoscoliosis deformity of spine	405773007	HP:0002751	Kyphoscoliosis	1	1.0	0.0	0.6829268292999999	0.6829268292999999	NaN	0.9997405820916061	True	True	True	True	True
4226279	Cardiac arrest location	405803004	HP:0001695	Cardiac arrest	1	0.0	1.0	0.8333333333	0.8333333333	NaN	0.7020355898037149	False	False	False	False	False
4233618	Cardiac arrest rhythm	405804005	HP:0001695	Cardiac arrest	1	0.0	1.0	0.8108108108000001	0.8108108108000001	NaN	0.6563863460052468	False	False	False	False	False
4233619	Pulseless ventricular tachycardia	405806007	HP:0004756	Ventricular tachycardia	1	0.0	1.0	0.8275862069	0.8275862069	NaN	0.6907164209032565	False	False	False	False	False
4226282	Fracture of phalanx of hand	405817008	HP:0041083	bone phalanx	1	0.0	1.0	0.8648648649	0.8648648649	NaN	0.7596541177343549	False	False	False	False	True
4228630	Lupoid onychodystrophy	405820000	HP:0008404	Nail dystrophy	1	0.0	1.0	0.8205128205	0.8205128205	NaN	0.676467333816877	False	False	False	False	False
4233622	Allergic otitis externa	405821001	HP:0410017	Swimmer's ear	1	0.0	1.0	0.8	0.8	NaN	0.633343613763028	False	False	False	False	False
4237016	Squamous cell carcinoma of larynx	405822008	HP:0002860	Squamous cell cancer	1	0.0	1.0	0.43396226415	0.8679245283	NaN	0.5995415456612041	False	False	False	False	False
4226285	Neurofibromin	405830009	HP:0001067	Neurofibromas	1	0.0	1.0	0.4074074074	0.8148148148	NaN	0.4892311778521055	False	False	False	False	False
4237049	Nephrogenic rest	405933007	HP:0100880	Nephrogenic rest	1	1.0	1.0	1.0	1.0	NaN	0.9701612564194413	False	True	True	True	True
4226400	Nephrogenic rest, intralobar	405934001	HP:0012783	Intralobar nephrogenic rest	1	1.0	1.0	0.9642857143000001	1.0	NaN	0.968257852765683	False	True	True	True	True
4237164	Nephrogenic rest, perilobar	405935000	HP:0012782	Perilobar nephrogenic rest	1	1.0	1.0	0.96296296295	1.0	NaN	0.9681851376982433	False	True	True	True	True
4237167	Decreased tendon reflex	405946002	HP:0001265	Hyporeflexia	1	1.0	0.0	0.0	0.0	NaN	0.8783737955177173	False	False	False	True	True
4237167	Decreased tendon reflex	405946002	HP:0001315	Reduced tendon reflexes	1	1.0	1.0	1.0	1.0	NaN	0.9701612564194413	False	True	True	True	True
4228784	Nuchal rigidity	405947006	HP:0025258	Stiff neck	1	1.0	0.0	0.0	0.0	NaN	0.8783737955177173	False	False	False	True	True
4228784	Nuchal rigidity	405947006	HP:0000473	Loxia	1	1.0	0.0	0.0	0.0	NaN	0.8783737955177173	False	False	False	True	True
4228784	Nuchal rigidity	405947006	HP:0031179	Meningism	1	1.0	1.0	1.0	1.0	NaN	0.9701612564194413	False	True	True	True	True
4237168	Abscess of thorax	405950009	HP:0011919	Pyothorax	1	1.0	0.0	0.0	0.0	NaN	0.8783737955177173	False	False	False	True	True
4237169	Abscess of pleural cavity	405951008	HP:0011919	Pyothorax	1	1.0	0.0	0.0	0.0	NaN	0.8783737955177173	False	False	False	True	True
4226404	Renal tumor finding	405966006	HP:0009726	Renal tumors	1	0.0	1.0	0.8331479421500001	0.8387096774	NaN	0.7103679162414278	False	False	False	False	False
375275	Hypertropia	40608009	HP:0025586	Hypertropia	1	1.0	1.0	0.5	1.0	NaN	0.9300381881853379	False	True	True	True	True
4230156	H/O: blackout	406125003	HP:0007185	Passing out	1	0.0	1.0	0.2	1.0	NaN	0.7257109807887472	False	False	False	False	False
434176	Open fracture of nasal bones	40613008	HP:4000050	Open fracture	1	0.0	1.0	0.7480383609333333	0.8387096774	NaN	0.6781351875006882	False	False	False	False	False
4235717	Crocodile tears syndrome	40620001	HP:0100274	Gustatory lacrimation	1	0.0	1.0	0.26984126983333334	0.8095238095	NaN	0.4185570286566357	False	False	False	False	False
4247393	Blood group antigen Vr	40621002	HP:0010970	Blood group antigen abnormality	1	0.0	1.0	0.6486590808714285	0.8	NaN	0.5687024622713329	False	False	False	False	False
4247398	Health status	406221003	HP:0032319	Health status	1	1.0	1.0	1.0	1.0	1	0.9701612564194413	False	True	True	True	True
4247399	Population health status	406222005	HP:0032319	Health status	1	0.0	1.0	0.8125	0.8125	NaN	0.6599251667572197	False	False	False	False	False
4227402	Caregiver health status	406223000	HP:0032319	Health status	1	0.0	1.0	0.7886029412	0.8125	NaN	0.6502937513210714	False	False	False	False	False
4227417	Congenital absence of vein	40627003	HP:0001057	Cutis aplasia	1	0.0	1.0	0.8571428570999999	0.8571428570999999	NaN	0.7462746911062157	False	False	False	False	True
4230312	Homer Wright rosette	40633007	HP:0031926	Homer Wright rosette	1	1.0	1.0	1.0	1.0	NaN	0.9701612564194413	False	True	True	True	True
4227703	Irritant	406429003	HP:0000737	Irritable	1	0.0	1.0	1.0	1.0	NaN	0.9173297424845549	False	True	True	True	True
437904	Laryngeal spasm	406444002	HP:0025425	Laryngospasm	1	1.0	1.0	0.9230769230999999	1.0	NaN	0.9659150108941066	False	True	True	True	True
439815	Choroidal degeneration	406446000	HP:0007945	obsolete Choroidal degeneration	1	0.0	1.0	0.8	0.8	NaN	0.633343613763028	False	False	False	False	False
439815	Choroidal degeneration	406446000	HP:0001150	obsolete Choroidal sclerosis	1	1.0	0.0	0.0	0.0	NaN	0.8783737955177173	False	False	False	True	True
4236004	Ectopic atrial beats	406461004	HP:0006699	PACs	1	1.0	1.0	1.0	1.0	NaN	0.9701612564194413	False	True	True	True	True
4236005	Insect allergen	406470001	HP:0410335	Insect allergy	1	0.0	1.0	0.8387096774	0.8387096774	NaN	0.7124061312816737	False	False	False	False	False
40575970	Venom allergen	406471002	HP:0410336	Venom allergy	1	0.0	1.0	0.8275862069	0.8275862069	1	0.6907164209032565	False	False	False	False	False
433583	Epispadias	406476007	HP:0000039	Epispadias	1	0.0	1.0	0.8	1.0	NaN	0.8857384097811339	False	False	True	True	True
443533	Epispadias, male	406477003	HP:0000039	Epispadias	1	1.0	1.0	0.8	0.8	NaN	0.8335572457066194	False	False	False	True	True
4249111	Affect	4065008	HP:0032320	Affected	1	0.0	1.0	0.5	1.0	NaN	0.8190526435731555	False	False	False	True	True
438409	Attention deficit hyperactivity disorder	406506008	HP:0000752	Hyperactivity	1	0.0	1.0	0.125	1.0	NaN	0.6982634963740895	False	False	False	False	False
438409	Attention deficit hyperactivity disorder	406506008	HP:0007018	ADHD	1	1.0	1.0	0.359375	1.0	NaN	0.911763951303738	False	True	True	True	True
4236134	Macroprolactin	406508009	HP:0012342	Macroprolactinoma	1	0.0	1.0	0.8484848485	0.8484848485	NaN	0.7306994759573453	False	False	False	False	True
4249114	Complement component C1q antibody	406513008	HP:0034077	Anti-C1q antibody positivity	1	0.0	1.0	0.8493150685	0.8493150685	0	0.7322188888474549	False	False	False	False	True
4249115	Hemoglobin O	406517009	HP:0011903	Hemoglobin H	1	0.0	1.0	0.42857142854999997	0.8571428570999999	NaN	0.577591565787166	False	False	False	False	False
4249128	Amebic infection of central nervous system	406559005	HP:0011450	Unusual CNS infection	1	0.0	1.0	0.9134424603	0.9206349206	NaN	0.8398518636770602	False	False	False	True	True
4231974	Blastomyces infection of central nervous system	406562008	HP:0011450	Unusual CNS infection	1	0.0	1.0	0.8529411765	0.8529411765	NaN	0.7387910550709453	False	False	False	False	True
4249130	Borrelia infection of central nervous system	406563003	HP:0011450	Unusual CNS infection	1	0.0	1.0	0.8656716418000001	0.8656716418000001	NaN	0.7610237161674699	False	False	False	False	True
4231975	Brucella infection of the central nervous system	406564009	HP:0011450	Unusual CNS infection	1	0.0	1.0	0.8656716418000001	0.8656716418000001	NaN	0.7610237161674699	False	False	False	False	True
4237648	Chlamydial infection of the central nervous system	406566006	HP:0011450	Unusual CNS infection	1	0.0	1.0	0.8656716418000001	0.8656716418000001	NaN	0.7610237161674699	False	False	False	False	True
4237773	Coccidioides infection of the central nervous system	406567002	HP:0011450	Unusual CNS infection	1	0.0	1.0	0.8405797101	0.8405797101	NaN	0.7159625232659776	False	False	False	False	False
4237774	Coxsackievirus infection of the central nervous system	406568007	HP:0011450	Unusual CNS infection	1	0.0	1.0	0.8055555556	0.8055555556	NaN	0.6452678334168178	False	False	False	False	False
4228936	Cryptococcus infection of the central nervous system	406569004	HP:0011450	Unusual CNS infection	1	0.0	1.0	0.8285714286	0.8285714286	NaN	0.6926736120297237	False	False	False	False	False
4237776	Echovirus infection of the central nervous system	406571004	HP:0011450	Unusual CNS infection	1	0.0	1.0	0.8656716418000001	0.8656716418000001	NaN	0.7610237161674699	False	False	False	False	True
4228937	Ehrlichia infection of the central nervous system	406572006	HP:0011450	Unusual CNS infection	1	0.0	1.0	0.8529411765	0.8529411765	NaN	0.7387910550709453	False	False	False	False	True
4231977	Enterovirus infection of the central nervous system	406578005	HP:0011450	Unusual CNS infection	1	0.0	1.0	0.8405797101	0.8405797101	NaN	0.7159625232659776	False	False	False	False	False
4231978	Gonococcal infection of the central nervous system	406581000	HP:0011450	Unusual CNS infection	1	0.0	1.0	0.8656716418000001	0.8656716418000001	NaN	0.7610237161674699	False	False	False	False	True
4249136	Haemophilus infection of the central nervous system	406582007	HP:0011450	Unusual CNS infection	1	0.0	1.0	0.8467604433	0.8529411765	NaN	0.7366557346218483	False	False	False	False	True
4231979	Invasive Haemophilus influenzae disease	406583002	HP:0005376	Recurrent H. influenzae infections	1	0.0	1.0	0.6986359761333334	0.8115942029	NaN	0.6113426445480549	False	False	False	False	False
4237778	Herpes virus infection of the central nervous system	406586005	HP:0011450	Unusual CNS infection	1	0.0	1.0	0.8529411765	0.8529411765	NaN	0.7387910550709453	False	False	False	False	True
4249138	Histoplasma infection of central nervous system	406587001	HP:0011450	Unusual CNS infection	1	0.0	1.0	0.8285714286	0.8285714286	NaN	0.6926736120297237	False	False	False	False	False
4237779	Influenza of the central nervous system	406588006	HP:0011450	Unusual CNS infection	1	0.0	1.0	0.8196721311	0.8196721311	NaN	0.6747512824621846	False	False	False	False	False
4231980	Leptospira infection of the central nervous system	406589003	HP:0011450	Unusual CNS infection	1	0.0	1.0	0.8405797101	0.8405797101	NaN	0.7159625232659776	False	False	False	False	False
4237780	Listeria infection of the central nervous system	406590007	HP:0011450	Unusual CNS infection	1	0.0	1.0	0.8656716418000001	0.8656716418000001	NaN	0.7610237161674699	False	False	False	False	True
4231982	Mycobacterial infection of the central nervous system	406594003	HP:0011450	Unusual CNS infection	1	0.0	1.0	0.8285714286	0.8285714286	NaN	0.6926736120297237	False	False	False	False	False
4237781	Naegleria infection of the central nervous system	406596001	HP:0011450	Unusual CNS infection	1	0.0	1.0	0.8529411765	0.8529411765	NaN	0.7387910550709453	False	False	False	False	True
4237782	Parasitic infection of the central nervous system	406598000	HP:0011450	Unusual CNS infection	1	0.0	1.0	0.8787878788000001	0.8787878788000001	NaN	0.7825313411563817	False	False	False	True	True
4231984	Parvovirus infection of the central nervous system	406599008	HP:0011450	Unusual CNS infection	1	0.0	1.0	0.8529411765	0.8529411765	NaN	0.7387910550709453	False	False	False	False	True
433125	Infection due to Staphylococcus aureus	406602003	HP:0002726	Recurrent Staphylococcus aureus infections	1	0.0	1.0	0.8288617376499999	0.8852459016	NaN	0.7755386932864703	False	False	False	True	True
4231989	Streptococcus infection of the central nervous system	406616008	HP:0011450	Unusual CNS infection	1	0.0	1.0	0.8169014085	0.8169014085	NaN	0.6690627240932662	False	False	False	False	False
4249261	Disinhibition	40662008	HP:0000734	Disinhibition	1	0.0	1.0	0.8548387097	1.0	NaN	0.8953217418359884	False	False	True	True	True
4237805	Genus Varanus	406670005	HP:0002970	Genu vara	1	0.0	1.0	0.8181818182	0.8181818182	NaN	0.6716977463295901	False	False	False	False	False
4232281	Neutrophil alkaline phosphatase stain method	406901007	HP:0041044	Low neutrophil alkaline phosphatase	1	0.0	1.0	0.81818181815	0.8571428570999999	NaN	0.7328754923168794	False	False	False	False	True
4249433	Pseudocryptorchism	40694003	HP:0012646	Retractile testis	1	1.0	0.0	0.0	0.0	NaN	0.8783737955177173	False	False	False	True	True
4230909	Hemoglobin G	407000004	HP:0045047	HbS hemoglobin	1	0.0	1.0	0.4393382353	0.8823529412000001	NaN	0.6275112280528502	False	False	False	False	False
4230909	Hemoglobin G	407000004	HP:0011903	Hemoglobin H	1	0.0	1.0	0.21428571427499998	0.8571428570999999	NaN	0.48247820254826845	False	False	False	False	False
432898	Severe intellectual disability	40700009	HP:0010864	Severe mental retardation	1	1.0	1.0	0.6785714285750001	1.0	NaN	0.9481896042685094	False	True	True	True	True
4234054	Hemoglobin J	407001000	HP:0045047	HbS hemoglobin	1	0.0	1.0	0.4393382353	0.8823529412000001	NaN	0.6275112280528502	False	False	False	False	False
4234054	Hemoglobin J	407001000	HP:0011903	Hemoglobin H	1	0.0	1.0	0.21428571427499998	0.8571428570999999	NaN	0.48247820254826845	False	False	False	False	False
4230911	Echocardiography	40701008	HP:0003116	Abnormal echocardiogram	1	0.0	1.0	0.16416416416666668	0.8108108108000001	NaN	0.3756909404138192	False	False	False	False	False
4230920	B-type natriuretic peptide	407059007	HP:0033534	Increased B-type natriuretic peptide	1	0.0	1.0	0.801298701275	0.8571428570999999	NaN	0.7269305350690887	False	False	False	False	True
4230921	Blood group antigen Toms	40706003	HP:0010970	Blood group antigen abnormality	1	0.0	1.0	0.8235294118	0.8235294118	NaN	0.6825859947447672	False	False	False	False	False
40578067	Lumbago	40709005	HP:0003419	Low back pain	1	1.0	1.0	0.33333333333333337	1.0	NaN	0.907937205520092	False	False	True	True	True
4230930	Punctate cataract	40714009	HP:0007648	Punctate cataract	1	1.0	1.0	1.0	1.0	NaN	0.9701612564194413	False	True	True	True	True
4234191	Increased lead level	407151008	HP:0410399	Positive blood lead test	1	0.0	1.0	0.4830007391	0.8636363636	NaN	0.6127799910943301	False	False	False	False	False
4234191	Increased lead level	407151008	HP:0011969	Elevated LH level	1	0.0	1.0	0.26666666666666666	0.8	NaN	0.399893322187332	False	False	False	False	False
4248223	Increased blood lead level	407152001	HP:0410399	Positive blood lead test	1	1.0	1.0	0.8297872340333333	1.0	NaN	0.9599770788613744	False	True	True	True	True
4234217	Structure of hemorrhoidal plexus	40724001	HP:0032551	Piles	1	0.0	1.0	0.7108225108249999	0.8	NaN	0.5956831050586212	False	False	False	False	False
31317	Dysphagia	40739000	HP:0002015	Dysphagia	1	1.0	1.0	0.58378378378	1.0	NaN	0.9391921885502829	False	True	True	True	True
4234496	Cytomegalovirus	407444007	HP:0033431	CMV colitis	1	0.0	1.0	0.7564275238666667	0.8108108108000001	NaN	0.63418428973147	False	False	False	False	False
4248511	Infection due to Human parainfluenza virus 1	407496005	HP:0031695	Severe parainfluenza infection	1	0.0	1.0	0.7075058275333334	0.84	NaN	0.6643035328986995	False	False	False	False	False
4236153	Persistent hyperphenylalaninemia AND tyrosinemia	40751003	HP:0004923	Hyperphenylalaninemia	1	0.0	1.0	0.29650349651999997	0.8461538462	NaN	0.4985557719657092	False	False	False	False	False
4236154	Rat leukemia	407513001	HP:0001909	Leukemia	1	0.0	1.0	0.75195924765	0.8333333333	NaN	0.6707871556176753	False	False	False	False	False
4253170	C/O: hair loss	407551001	HP:0001596	Alopecia	1	0.0	1.0	0.7796101948999999	0.8695652174	NaN	0.7376621070475535	False	False	False	False	True
4232915	Sitting systolic blood pressure	407554009	HP:0004421	Elevated systolic BP	1	0.0	1.0	0.8235294118	0.8235294118	NaN	0.6825859947447672	False	False	False	False	False
4248524	Sitting diastolic blood pressure	407555005	HP:0005117	Elevated diastolic BP	1	0.0	1.0	0.8301886792000001	0.8301886792000001	NaN	0.69587142895572	False	False	False	False	False
4248525	Lying systolic blood pressure	407556006	HP:0004421	Elevated systolic BP	1	0.0	1.0	0.84	0.84	NaN	0.7148628769278236	False	False	False	False	False
4236281	Lying diastolic blood pressure	407557002	HP:0005117	Elevated diastolic BP	1	0.0	1.0	0.8461538462	0.8461538462	NaN	0.7264044509047871	False	False	False	False	True
4248526	Forced vital capacity (FVC) after bronchodilation	407561008	HP:0032356	Decreased prebronchodilator forced vital capacity	1	0.0	1.0	0.5490196078666667	0.8235294118	NaN	0.5684403221031027	False	False	False	False	False
40581212	Subclinical hypothyroidism	407604007	HP:0008223	Mild hypothyroidism	1	1.0	1.0	1.0	1.0	NaN	0.9701612564194413	False	True	True	True	True
4236293	Born by ventouse delivery	407614003	HP:0011412	Vacuum extraction	1	0.0	1.0	0.8644688644499999	0.8717948717999999	NaN	0.7689257184919545	False	False	False	True	True
4250120	H/O: gallstones	407637009	HP:0001081	Gallstones	1	0.0	1.0	0.6047052786166668	0.8571428570999999	NaN	0.6519877258489509	False	False	False	False	False
4236310	Computed tomography of brain abnormal	407670004	HP:0012657	Abnormal brain PET scan	1	0.0	1.0	0.17272727272000002	0.8636363636	NaN	0.47612760967975004	False	False	False	False	False
4236310	Computed tomography of brain abnormal	407670004	HP:0012443	Abnormal shape of brain	1	0.0	1.0	0.17931034482000002	0.8965517241000001	NaN	0.5407521313536903	False	False	False	False	False
4250128	Aspirin-induced asthma	407674008	HP:0012042	Aspirin-induced asthma	1	1.0	1.0	0.9268292683	0.9268292683	NaN	0.9425737428411647	False	True	True	True	True
4236312	Complex partial epileptic seizure	407675009	HP:0002384	Dyscognitive seizures	1	0.0	1.0	0.8518518519	0.8518518519	NaN	0.7368277049486865	False	False	False	False	True
4250131	Cord blood grouping	407695003	HP:0032223	Blood group	1	0.0	1.0	0.8275862069	0.8275862069	NaN	0.6907164209032565	False	False	False	False	False
4233065	Syndactylization	40770008	HP:0001159	Syndactyly	1	0.0	1.0	0.43167701862499996	0.8695652174	NaN	0.6015186126203957	False	False	False	False	False
4250140	Fecal coproporphyrin I level	407718008	HP:0033009	High stool coproporphyrin 1	1	0.0	1.0	0.8291166295	0.8771929825	NaN	0.7648976201797903	False	False	False	True	True
4253469	Discoid atelectasis	40779009	HP:0033657	Linear atelectasis	1	1.0	1.0	0.9549549549666666	1.0	NaN	0.967741452495557	False	True	True	True	True
4250304	Adrenocorticotropic hormone	40789008	HP:0011749	ACTH excess	1	0.0	1.0	0.20934689665714284	0.8771929825	NaN	0.5179158530638527	False	False	False	False	False
45757789	Postpartum gestational diabetes mellitus	40791000119105	HP:0009800	Maternal diabetes	1	0.0	1.0	0.4117647059	0.8235294118	NaN	0.5075485879506351	False	False	False	False	False
4238359	Diffuse fibroadenosis of breast	40800004	HP:0010619	Breast fibroadenoma	1	0.0	1.0	0.8510638298000001	0.8510638298000001	NaN	0.7354015059358499	False	False	False	False	True
4252059	Serum C22 long chain fatty acid level	408174009	HP:0045016	Increased serum long-chain fatty acids	1	0.0	1.0	0.4	0.8	NaN	0.45819350680328136	False	False	False	False	False
4252059	Serum C22 long chain fatty acid level	408174009	HP:0003455	Elevated long chain fatty acids	1	0.0	1.0	0.4366197183	0.8732394366	NaN	0.6102204707234044	False	False	False	False	False
4235091	Serum C24 long chain fatty acid level	408175005	HP:0003455	Elevated long chain fatty acids	1	0.0	1.0	0.8340556157500001	0.8732394366	NaN	0.7611132777948104	False	False	False	False	True
4246834	Serum tryptase level	408177002	HP:0031901	Elevated total serum tryptase	1	0.0	1.0	0.7043478261	0.8	NaN	0.5928973487018929	False	False	False	False	False
4246835	Fecal coproporphyrin II level	408184005	HP:0033009	High stool coproporphyrin 1	1	0.0	1.0	0.8304597701	0.8333333333	NaN	0.7009617198820495	False	False	False	False	False
4255168	Anti-cyclic citrullinated peptide antibody level	408200008	HP:0034092	Anti-CCP antibody positivity	1	0.0	1.0	0.7953488372000002	0.8	NaN	0.6314154299298297	False	False	False	False	False
4252066	Heparin induced thrombocytopenia screening test	408230000	HP:0011874	Heparin-induced thrombocytopenia	1	0.0	1.0	0.7627266116999999	0.8378378378	NaN	0.6824127450891233	False	False	False	False	False
4235109	Urine deoxypyridinoline level	408251002	HP:0033355	Elevated urinary DPD	1	0.0	1.0	0.8067307692500001	0.875	NaN	0.7545844127139315	False	False	False	False	True
4235110	Total glycosylated hemoglobin level	408254005	HP:0040217	Elevated HbA1c	1	0.0	1.0	0.752558009575	0.813559322	NaN	0.6373746064851613	False	False	False	False	False
4255276	von Willebrand factor collagen binding assay	408278000	HP:0030130	Impaired von Willibrand factor collagen binding activity	1	0.0	1.0	0.8351648352	0.8351648352	NaN	0.7055924843428902	False	False	False	False	False
40584364	[M]Classical hydatidiform mole	408291004	HP:0032192	Hydatidiform mole	1	0.0	1.0	0.8181818182	0.8181818182	NaN	0.6716977463295901	False	False	False	False	False
40584365	[M]Complete hydatidiform mole	408292006	HP:0032192	Hydatidiform mole	1	0.0	1.0	0.8181818182	0.8181818182	NaN	0.6716977463295901	False	False	False	False	False
4255281	O/E - retinopathy	408311002	HP:0000488	Retinopathy	1	0.0	1.0	0.44444444445000003	0.8888888889000001	NaN	0.6410130753366788	False	False	False	False	False
4246979	Coffee ground vomiting	40835002	HP:0032144	Coffee grounds emesis	1	1.0	1.0	0.7159090909	1.0	NaN	0.9513751237136969	False	True	True	True	True
4246979	Coffee ground vomiting	40835002	HP:0002248	Hematemesis	1	0.0	1.0	0.21428571427499998	0.8571428570999999	NaN	0.48247820254826845	False	False	False	False	False
40584877	Osteosarcoma - disorder	408387006	HP:0002669	Osteosarcoma	1	1.0	1.0	0.8939393939499999	1.0	NaN	0.9641582904494005	False	True	True	True	True
4235265	Allergy - specialty	408439002	HP:0012393	Allergy	1	0.0	1.0	0.7606837607	1.0	NaN	0.8784048005421706	False	False	False	True	True
4247120	Gastrointestinal ulcer	40845000	HP:0034274	Gastrointestinal ulcer	1	1.0	1.0	1.0	1.0	NaN	0.9701612564194413	False	True	True	True	True
4248533	Periodontics	408461007	HP:0000704	Pyorrhea	1	0.0	1.0	0.86	1.0	NaN	0.8961861559142219	False	False	True	True	True
4235390	Learning disability - specialty	408468001	HP:0001328	Specific learning disability	1	0.0	1.0	0.8343789568999999	0.8780487805	NaN	0.7677348475209846	False	False	False	True	True
4248537	Bone and marrow transplantation	408476004	HP:0032557	History of bone marrow transplant	1	0.0	1.0	0.8518518519	0.8518518519	NaN	0.7368277049486865	False	False	False	False	True
4235401	Emergency hospital admission for chronic obstructive pulmonary disease	408501008	HP:0006510	COPD	1	0.0	1.0	0.40568181817500004	0.85	NaN	0.5543562460929057	False	False	False	False	False
4256640	Body mass index 40+ - severely obese	408512008	HP:0025500	Obesity grade 2	1	0.0	1.0	0.24137931035000001	0.9655172414000001	NaN	0.6878922118667177	False	False	False	False	False
4235411	Body of sixth lumbar vertebra	40854002	HP:0008416	Six lumbar vertebrae	1	0.0	1.0	0.74354103345	0.8085106383	NaN	0.6247849462983012	False	False	False	False	False
4252388	No family history of chronic obstructive pulmonary disease	408552005	HP:0006510	COPD	1	0.0	1.0	0.8192771084	0.8192771084	NaN	0.6739433316713883	False	False	False	False	False
4248669	Carotid artery doppler abnormal	408571007	HP:0005344	Abnormal carotid artery morphology	1	0.0	1.0	0.8461538462	0.8461538462	NaN	0.7264044509047871	False	False	False	False	True
4256761	Imaging result abnormal	408574004	HP:0410263	Abnormal brain imaging	1	0.0	1.0	0.4	0.8	NaN	0.45819350680328136	False	False	False	False	False
381966	Moderate loss of consciousness	40863000	HP:0007185	Passing out	1	0.0	1.0	0.7738095238	0.8333333333	NaN	0.6793442805870485	False	False	False	False	False
4256774	Transitional cell carcinoma of kidney	408642003	HP:0030409	renal TCC	1	1.0	0.0	0.0	0.0	NaN	0.8783737955177173	False	False	False	True	True
4256775	Adenocarcinoma of duodenum	408644002	HP:0006771	Duodenal cancer	1	1.0	1.0	0.9130434783	0.9130434783	NaN	0.9351798407842098	False	True	True	True	True
4256776	Adenocarcinoma of large intestine	408645001	HP:0040275	Adenocarcinoma of the large intestine	1	1.0	1.0	1.0	1.0	NaN	0.9701612564194413	False	True	True	True	True
4248802	Adenocarcinoma of stomach	408647009	HP:0033770	Gastric adenocarcinoma	1	1.0	0.0	0.0	0.0	NaN	0.8783737955177173	False	False	False	True	True
4252536	Squamous cell carcinoma of epiglottis	408648004	HP:0002860	Squamous cell cancer	1	0.0	1.0	0.8214285714	0.8214285714	NaN	0.6783312539071098	False	False	False	False	False
4256777	Squamous cell carcinoma of pharynx	408649007	HP:0012182	Oropharyngeal squamous cell carcinoma	1	0.0	1.0	0.7533498759	0.8615384615	NaN	0.7163697231910102	False	False	False	False	False
4237181	Pontine artery thrombosis	408665008	HP:0004420	Arterial thrombosis	1	0.0	1.0	0.8292682927	0.8292682927	NaN	0.6940538173456281	False	False	False	False	False
4256889	Dissection of abdominal aorta	408666009	HP:0033311	Abdominal aortic dissection	1	1.0	1.0	0.8148148148	0.8888888889000001	NaN	0.9098076772646143	False	True	True	True	True
443449	Acute laryngitis with obstruction	408669002	HP:0005945	Laryngeal obstruction	1	0.0	1.0	0.8648648649	0.8648648649	NaN	0.7596541177343549	False	False	False	False	True
40585997	Hypospadias	408675006	HP:0000039	Epispadias	1	0.0	1.0	0.5	1.0	NaN	0.8190526435731555	False	False	False	True	True
40585997	Hypospadias	408675006	HP:0000047	Hypospadia	1	1.0	1.0	0.5	1.0	NaN	0.9300381881853379	False	True	True	True	True
4237194	Sulfite oxidase deficiency syndrome	40873003	HP:0032350	Sulfocysteinuria	1	1.0	1.0	0.46428571427500004	1.0	NaN	0.9257598596565906	False	True	True	True	True
4237194	Sulfite oxidase deficiency syndrome	40873003	HP:0003643	Sulfite oxidase deficiency	1	0.0	1.0	0.3962745098	0.84	NaN	0.531534794100018	False	False	False	False	False
4237196	Lower eyelid tarsal ectropion	408735009	HP:0007651	Everted lower eyelids	1	0.0	1.0	0.8679245283	0.8679245283	NaN	0.7648197560110357	False	False	False	True	True
4254066	Malposition	408737001	HP:0004397	Ectopic anus	1	0.0	1.0	0.8424242424499999	0.8666666667	NaN	0.7547793540781365	False	False	False	False	True
4254072	Axial myopia	408757002	HP:0031730	Axial myopia	1	1.0	1.0	1.0	1.0	NaN	0.9701612564194413	False	True	True	True	True
4237330	Meconium stained liquor - grade I	408792005	HP:0012420	Meconium-stained amniotic fluid	1	0.0	1.0	0.7256068561500001	0.9180327869	NaN	0.7860911685182004	False	False	False	True	True
4254197	Meconium stained liquor - grade II	408793000	HP:0012420	Meconium-stained amniotic fluid	1	0.0	1.0	0.6850065189	0.8615384615	NaN	0.6909119378045572	False	False	False	False	False
4248839	Meconium stained liquor - grade III	408794006	HP:0012420	Meconium-stained amniotic fluid	1	0.0	1.0	0.67424242425	0.8484848485	NaN	0.6652874144377728	False	False	False	False	False
4257044	Stages of retinopathy of prematurity	408846002	HP:0500053	ROP stage 4	1	0.0	1.0	0.9642857143000001	0.9642857143000001	NaN	0.8885023897262367	False	False	True	True	True
375250	Retinopathy of prematurity stage 1 - demarcation line	408847006	HP:0500050	ROP stage 1	1	1.0	1.0	0.8285714286	0.8285714286	NaN	0.8674115923833009	False	False	False	True	True
375251	Retinopathy of prematurity stage 2 - intraretinal ridge	408848001	HP:0500051	ROP stage 2	1	1.0	0.0	0.7837837838	0.7837837838	NaN	0.9998956295084787	True	True	True	True	True
379009	Retinopathy of prematurity stage 3 - ridge with extraretinal fibrovascular proliferation	408849009	HP:0500052	ROP stage 3	1	1.0	0.0	0.5979381443	0.5979381443	NaN	0.999439517413735	True	True	True	True	True
443519	Retinopathy of prematurity stage 4 - subtotal retinal detachment	408850009	HP:0500053	ROP stage 4	1	1.0	0.0	0.7435897436000001	0.7435897436000001	NaN	0.9998500475559687	True	True	True	True	True
443520	Retinopathy of prematurity stage 5 - total retinal detachment	408851008	HP:0500056	ROP stage 5	1	1.0	0.0	0.7532467532	0.7532467532	NaN	0.999862558743611	True	True	True	True	True
439780	Autistic disorder	408856003	HP:0000717	Autism	1	1.0	1.0	0.41666666667499996	1.0	NaN	0.9196801548242954	False	True	True	True	True
4254211	Infantile autism	408857007	HP:0000717	Autism	1	1.0	0.0	0.6086956522	0.6086956522	NaN	0.9994916682092253	True	True	True	True	True
4254222	Memory loss care	408899008	HP:0002354	Poor memory	1	0.0	1.0	0.8275862069	0.8275862069	NaN	0.6907164209032565	False	False	False	False	False
4254231	Partial unilateral paresis	40893006	HP:0011333	Asymmetric crying face	1	0.0	1.0	0.8727272727000001	0.8727272727000001	NaN	0.772771566329925	False	False	False	True	True
4237494	Food allergy diet	409002	HP:0012537	Food intolerance	1	0.0	1.0	0.4193548387	0.8387096774	NaN	0.5393845160104263	False	False	False	False	False
4237494	Food allergy diet	409002	HP:0500093	Food allergy	1	0.0	1.0	0.4193548387	0.8387096774	NaN	0.5393845160104263	False	False	False	False	False
4254482	APTT - reference	409078003	HP:0003645	Prolonged PTT	1	0.0	1.0	0.41463414635	0.8292682927	NaN	0.5196047686679054	False	False	False	False	False
4237639	Disseminated dermatophytosis	40911008	HP:0032518	Disseminated dermatophytosis	1	1.0	1.0	1.0	1.0	NaN	0.9701612564194413	False	True	True	True	True
4254496	No known drug allergy	409137002	HP:0410323	Drug allergy	1	0.0	1.0	0.6134009009	0.8125	NaN	0.5762936705822349	False	False	False	False	False
4164633	Clouded consciousness	40917007	HP:0001289	Confusion	1	0.0	1.0	0.16666666666666669	1.0	NaN	0.7137008704835113	False	False	False	False	False
4247747	No latex allergy	409175002	HP:0500094	Latex allergy	1	0.0	1.0	1.0	1.0	NaN	0.9173297424845549	False	True	True	True	True
4164635	Nevus anemicus	40929003	HP:0025105	Nevus anemicus	1	1.0	1.0	0.8184654987285714	1.0	NaN	0.9591919802594437	False	True	True	True	True
140673	Hypothyroidism	40930008	HP:0000821	Low T4	1	1.0	1.0	1.0	1.0	NaN	0.9701612564194413	False	True	True	True	True
140673	Hypothyroidism	40930008	HP:0000851	Congenital hypothyroidism	1	1.0	0.0	0.0	0.0	NaN	0.8783737955177173	False	False	False	True	True
4164954	Meningiomatosis	40935003	HP:0033714	Multiple meningiomata	1	1.0	1.0	0.33333333333333337	1.0	NaN	0.907937205520092	False	False	True	True	True
4249554	Non-productive cough	409596002	HP:0031246	Dry cough	1	1.0	1.0	1.0	1.0	NaN	0.9701612564194413	False	True	True	True	True
4249557	Radiologic infiltrate of lung	409609008	HP:0002113	Lung infiltrates	1	0.0	1.0	0.87142857145	1.0	NaN	0.8980777560902908	False	False	True	True	True
4256228	Respiratory failure	409622000	HP:0002878	Respiratory failure	1	1.0	1.0	1.0	1.0	NaN	0.9701612564194413	False	True	True	True	True
318459	Respiratory insufficiency	409623005	HP:0002878	Respiratory failure	1	1.0	0.0	0.0	0.0	NaN	0.8783737955177173	False	False	False	True	True
318459	Respiratory insufficiency	409623005	HP:0002093	Respiratory impairment	1	1.0	1.0	0.5	1.0	NaN	0.9300381881853379	False	True	True	True	True
318459	Respiratory insufficiency	409623005	HP:0010444	Pulmonary incompetence	1	0.0	1.0	0.5	1.0	NaN	0.8190526435731555	False	False	False	True	True
443460	Pathological fracture of femur	409667007	HP:0002756	Pathologic fracture	1	0.0	1.0	0.85	0.85	NaN	0.7334683028389687	False	False	False	False	True
4260194	Photophobia	409668002	HP:0000613	Photophobia	1	1.0	1.0	1.0	1.0	NaN	0.9701612564194413	False	True	True	True	True
4260197	Prothrombin time increased	409674002	HP:0032198	Decreased PT	1	0.0	1.0	0.88	0.88	NaN	0.7844464055500161	False	False	False	True	True
4249569	Partial thromboplastin time increased	409675001	HP:0003645	Prolonged PTT	1	1.0	0.0	0.7887323944000001	0.7887323944000001	NaN	0.9999001791845554	True	True	True	True	True
4249696	Anti-dengue IgM antibody positive	409693000	HP:0034118	Anti-GM1 IgM antibody positivity	1	0.0	1.0	0.40350877195	0.8070175439	NaN	0.47286817409426857	False	False	False	False	False
4252869	Anti-dengue IgG antibody positive	409695007	HP:0034112	Anti-GM1 IgG antibody positivity	1	0.0	1.0	0.40350877195	0.8070175439	NaN	0.47286817409426857	False	False	False	False	False
4260205	Hyperpyrexia	409702008	HP:0033031	Hyperpyrexia	1	1.0	1.0	1.0	1.0	NaN	0.9701612564194413	False	True	True	True	True
4252872	Mitral valve prolapse	409712001	HP:0001634	Mitral valve prolapse	1	1.0	1.0	0.9545454545500001	1.0	NaN	0.967718603421924	False	True	True	True	True
4257539	Atrophic scar	409766009	HP:0001075	Atrophic scars	1	1.0	1.0	1.0	1.0	NaN	0.9701612564194413	False	True	True	True	True
4253010	Acute infection of bone	409779000	HP:0002754	Osteomyelitis	1	0.0	1.0	0.8275862069	0.8275862069	NaN	0.6907164209032565	False	False	False	False	False
133002	Acute osteomyelitis	409780002	HP:0002754	Osteomyelitis	1	0.0	1.0	0.8	0.8	NaN	0.633343613763028	False	False	False	False	False
4249824	Tumor invades skin	409782005	HP:0008069	Skin cancer	1	0.0	1.0	0.79285714285	0.8	NaN	0.6303807096594607	False	False	False	False	False
4260333	Infection due to ESBL bacteria	409802002	HP:0020097	Infection due to encapsulated bacteria	1	0.0	1.0	0.6221218109	0.8148148148	NaN	0.5843261243025378	False	False	False	False	False
4249833	Domain Bacteria	409822003	HP:0012461	Bacteriuria	1	0.0	1.0	0.7107681368500001	0.8571428570999999	NaN	0.6936752765060747	False	False	False	False	False
40583478	Oral mucosa	409874000	HP:0031446	Erosion of oral mucosa	1	0.0	1.0	0.27586206896666665	0.8275862069	NaN	0.4545714428458685	False	False	False	False	False
4249846	Anti neutrophilic cytoplasm antibody - IgG	409885003	HP:0032230	Cytoplasmic antineutrophil antibody positivity	1	0.0	1.0	0.813844086	0.875	NaN	0.7569308789783153	False	False	False	False	True
4261727	Acute diarrhea	409966000	HP:0002014	Diarrhea	1	0.0	1.0	0.79130434785	0.8	NaN	0.6297352660724812	False	False	False	False	False
433880	Amniotic fluid examination abnormal	410037001	HP:0001560	Abnormal amniotic fluid	1	0.0	1.0	0.8510638298000001	0.8510638298000001	NaN	0.7354015059358499	False	False	False	False	True
4254774	Alcaptonuric ochronosis	410042009	HP:0030764	Ochronosis	1	1.0	1.0	0.4718105201833333	1.0	NaN	0.9266808856045319	False	True	True	True	True
4254775	Ankylosis of elbow joint	410044005	HP:0003070	Elbow ankylosis	1	1.0	1.0	0.8333333333	0.8333333333	NaN	0.8724538017137142	False	False	False	True	True
4251576	Carnosinuria	410051001	HP:0003167	Carnosinuria	1	1.0	1.0	1.0	1.0	NaN	0.9701612564194413	False	True	True	True	True
4257828	Structure of enthesis	410054009	HP:0100686	Enthesitis	1	0.0	1.0	0.4	0.8	NaN	0.45819350680328136	False	False	False	False	False
4251577	Hyperimidodipeptiduria	410055005	HP:0033187	Imidodipeptiduria	1	0.0	1.0	0.8518518518666667	1.0	NaN	0.8948186005244134	False	False	True	True	True
4261868	Tyrosinemia type I	410056006	HP:0003231	Tyrosinemia	1	0.0	1.0	0.7804597701	0.8275862069	NaN	0.672467121430782	False	False	False	False	False
4254778	Histidinemia	410058007	HP:0010906	Histidinemia	1	1.0	1.0	0.94444444445	1.0	NaN	0.9671499977135912	False	True	True	True	True
4261869	Hydroxymethylglutaric aciduria	410059004	HP:0032278	2-hydroxyglutarate aciduria	1	0.0	1.0	0.8148148148	0.8148148148	NaN	0.6647460630190494	False	False	False	False	False
4251579	Hydrencephalomeningocele	410060009	HP:0006888	Meningoencephalocele	1	0.0	1.0	0.8181818182	0.8181818182	NaN	0.6716977463295901	False	False	False	False	False
4165411	Depression	41006004	HP:0000716	Depression	1	0.0	1.0	0.23015873015833335	1.0	NaN	0.7363080018064043	False	False	False	False	True
4254781	Herniated urinary bladder	410070006	HP:0100645	Cystocele	1	1.0	0.0	0.0	0.0	NaN	0.8783737955177173	False	False	False	True	True
4257831	Atrophy of orbital fat	410074002	HP:0100578	Lipoatrophy	1	0.0	1.0	0.8	0.8	NaN	0.633343613763028	False	False	False	False	False
4164940	Argininosuccinate lyase deficiency	41013004	HP:0025630	Argininosuccinic aciduria	1	1.0	1.0	0.45098039216	1.0	NaN	0.9241051648065669	False	True	True	True	True
4259341	Mental health care education	410224008	HP:0033667	Mental impairment	1	0.0	1.0	0.76515151515	0.8636363636	NaN	0.7238020921060031	False	False	False	False	False
4262015	Mental health screening education	410230008	HP:0033667	Mental impairment	1	0.0	1.0	0.7321924144	0.8260869565	NaN	0.650653458092848	False	False	False	False	False
4165417	Complex partial seizure with impairment of consciousness	4103001	HP:0002384	Dyscognitive seizures	1	1.0	1.0	0.6581632653	1.0	NaN	0.9463657535639436	False	True	True	True	True
439125	Complete trisomy 21 syndrome	41040004	HP:0031622	Brown anomaly	1	0.0	1.0	0.16296296296	0.8148148148	NaN	0.3822665856363236	False	False	False	False	False
321042	Cardiac arrest	410429000	HP:0006543	Cardiorespiratory arrest	1	1.0	0.0	0.0	0.0	NaN	0.8783737955177173	False	False	False	True	True
321042	Cardiac arrest	410429000	HP:0001695	Cardiac arrest	1	1.0	1.0	1.0	1.0	NaN	0.9701612564194413	False	True	True	True	True
4256374	Cardiorespiratory arrest	410430005	HP:0006543	Cardiorespiratory arrest	1	1.0	1.0	0.5	1.0	NaN	0.9300381881853379	False	True	True	True	True
4256464	Indirect iris transillumination	410467002	HP:0012805	Iris transillumination defect	1	0.0	1.0	0.750877193	0.8	NaN	0.6127708600790063	False	False	False	False	False
4259504	Iritis with ulcerative colitis	410484008	HP:0100279	Colitis ulcerosa	1	0.0	1.0	0.8125	0.8125	NaN	0.6599251667572197	False	False	False	False	False
4253620	Iritis with Crohn's disease	410485009	HP:0100280	Morbus Crohn	1	0.0	1.0	0.8125	0.8125	NaN	0.6599251667572197	False	False	False	False	False
4259507	Juvenile idiopathic arthritis	410502007	HP:0005681	Juvenile RA	1	1.0	1.0	0.9761904762	1.0	NaN	0.9689050680968041	False	True	True	True	True
4132504	Medial rectus muscle restriction	410505009	HP:0031757	Medial rectus muscle restriction	1	1.0	1.0	1.0	1.0	NaN	0.9701612564194413	False	True	True	True	True
4253625	Inferior rectus muscle restriction	410506005	HP:0025602	Inferior rectus muscle restriction	1	1.0	1.0	1.0	1.0	NaN	0.9701612564194413	False	True	True	True	True
4253626	Herpes simplex conjunctivitis	410508006	HP:0000509	Pink eye	1	0.0	1.0	0.4090909091	0.8181818182	NaN	0.49630723510697267	False	False	False	False	False
4253627	Herpes zoster conjunctivitis	410509003	HP:0000509	Pink eye	1	0.0	1.0	0.47272727273333337	0.8181818182	NaN	0.5247194945085759	False	False	False	False	False
4132629	Family history taking	410551005	HP:0032316	Family history	1	0.0	1.0	0.8035714285500001	0.8571428570999999	NaN	0.7277356436027314	False	False	False	False	True
4259616	Confrontation visual field test	410560002	HP:0030589	Abnormal confrontational visual field test	1	0.0	1.0	0.7201938923	0.8852459016	NaN	0.7399246369612166	False	False	False	False	True
4256483	Contrast sensitivity test	410566008	HP:0032036	Reduced contrast sensitivity	1	0.0	1.0	0.39854651162500004	0.85	NaN	0.5512028750952631	False	False	False	False	False
4164922	Rotator cuff syndrome	4106009	HP:0032201	Rotator cuff tear	1	0.0	1.0	0.5785186632800001	1.0	NaN	0.8389859400714863	False	False	False	True	True
4132664	Provoked by	410658008	HP:0025204	Triggered by	1	1.0	1.0	0.33333333333333337	1.0	NaN	0.907937205520092	False	False	True	True	True
4253758	Evoked	410659000	HP:0025204	Triggered by	1	1.0	0.0	0.0	0.0	NaN	0.8783737955177173	False	False	False	True	True
4132665	Aggravated by	410660005	HP:0025285	Aggravated by	1	1.0	1.0	0.8405797101499999	1.0	NaN	0.9607119407710438	False	True	True	True	True
4259644	Exacerbated	410661009	HP:0025285	Aggravated by	1	0.0	1.0	1.0	1.0	NaN	0.9173297424845549	False	True	True	True	True
4132792	Anterior uveitis	410692006	HP:0001094	Iridocyclitis	1	1.0	0.0	0.0	0.0	NaN	0.8783737955177173	False	False	False	True	True
4132792	Anterior uveitis	410692006	HP:0012122	Anterior uveitis	1	1.0	1.0	1.0	1.0	NaN	0.9701612564194413	False	True	True	True	True
4253766	Sharp sensation quality	410707003	HP:0025281	Sharp	1	1.0	0.0	0.0	0.0	NaN	0.8783737955177173	False	False	False	True	True
4260915	Dull sensation quality	410708008	HP:0025282	Dull	1	0.0	1.0	0.5	1.0	NaN	0.8190526435731555	False	False	False	True	True
40587210	Graves eye disease	410725005	HP:0100647	Graves disease	1	0.0	1.0	0.22413793102500001	0.8965517241000001	NaN	0.5605618996115223	False	False	False	False	False
4253901	Juvenile rheumatoid arthritis	410795001	HP:0005681	Juvenile RA	1	1.0	1.0	0.9666666666500001	1.0	NaN	0.9683883335338754	False	True	True	True	True
4132809	Juvenile seropositive polyarthritis	410796000	HP:0005681	Juvenile RA	1	0.0	1.0	0.45291444736	0.8484848485	NaN	0.5723233999185153	False	False	False	False	False
4132811	Juvenile idiopathic arthritis, oligoarthritis	410798004	HP:0005681	Juvenile RA	1	0.0	1.0	0.8007581142000001	0.8253968254	NaN	0.6768010860270008	False	False	False	False	False
136203	Contracture of palmar fascia	410813000	HP:0005679	Dupuytren contracture	1	1.0	0.0	0.0	0.0	NaN	0.8783737955177173	False	False	False	True	True
4261034	Pseudoarthrosis	410818009	HP:0005864	Pseudoarthrosis	1	1.0	1.0	0.94827586205	1.0	NaN	0.9673668099015469	False	True	True	True	True
4164929	Congenital smallness	41086002	HP:0011451	Primary microcephaly	1	0.0	1.0	0.8333333333	0.8333333333	NaN	0.7020355898037149	False	False	False	False	False
4165573	Sweeney	4109002	HP:0003724	Shoulder girdle atrophy	1	0.0	1.0	0.2125	0.85	NaN	0.4682959001795539	False	False	False	False	False
314090	Mild pre-eclampsia	41114007	HP:0100602	Preeclampsia	1	0.0	1.0	0.5121077550166667	0.8387096774	NaN	0.5802162249009515	False	False	False	False	False
440112	Hyperpigmentation of eyelid	41115008	HP:0007406	Dark eyelids	1	1.0	1.0	0.5789473684333334	1.0	NaN	0.9386957992510421	False	True	True	True	True
4165747	Bacterium	41146007	HP:0012461	Bacteriuria	1	0.0	1.0	0.7922077921999999	0.8571428570999999	NaN	0.7236951823899357	False	False	False	False	False
4165258	Increased melanin pigmentation	41162001	HP:0000953	Melanoderma	1	0.0	1.0	0.8	0.8	NaN	0.633343613763028	False	False	False	False	False
318222	Acute lymphadenitis	41174002	HP:0002840	Lymphadenitis	1	0.0	1.0	0.26666666666666666	0.8	NaN	0.399893322187332	False	False	False	False	False
4165583	Mesothelioma, benign	41183007	HP:0100001	Malignant mesothelioma	1	0.0	1.0	0.8	0.8	NaN	0.633343613763028	False	False	False	False	False
4165404	Open fracture of head of femur	41191003	HP:0041221	bone head of femur	1	0.0	1.0	0.8837209302	0.8837209302	NaN	0.7902482808256951	False	False	False	True	True
4165585	Structure of fundus of internal auditory canal	41195007	HP:0004458	Bulbous internal auditory canal	1	0.0	1.0	0.75199362045	0.8070175439	NaN	0.6256867943175071	False	False	False	False	False
4133258	Delayed hypersensitivity skin test antigen	411967002	HP:0002965	Cutaneous anergy	1	0.0	1.0	0.8450704225	0.8450704225	NaN	0.7243937047324647	False	False	False	False	False
4165112	Bronchiolitis	4120002	HP:0011950	Bronchiolitis	1	1.0	1.0	1.0	1.0	NaN	0.9701612564194413	False	True	True	True	True
40585126	Supernumerary external ear	41213009	HP:0100687	Polyotia	1	1.0	0.0	0.0	0.0	NaN	0.8783737955177173	False	False	False	True	True
137371	Septicemia of newborn	41229001	HP:0040187	Neonatal sepsis	1	1.0	0.0	0.317540322575	0.6451612903	NaN	0.999337396992453	True	True	True	True	True
4260475	Irritant	412453003	HP:0000737	Irritable	1	0.0	1.0	1.0	1.0	NaN	0.9173297424845549	False	True	True	True	True
4165900	Diffuse choroidal sclerosis	41250005	HP:0030491	Choriocapillaris atrophy	1	0.0	1.0	0.43636363635000003	0.8727272727000001	NaN	0.6091958904304229	False	False	False	False	False
4165560	Plexiform neurofibroma	41252002	HP:0009732	Plexiform neurofibroma	1	1.0	1.0	0.9390243902500001	1.0	NaN	0.9668409011020511	False	True	True	True	True
40587301	Disorder of immune system	41266007	HP:0002960	Autoimmunity	1	0.0	1.0	0.4828828828666667	0.8	NaN	0.4951212180827588	False	False	False	False	False
4133515	Stapling of hemorrhoid	412737002	HP:0032551	Piles	1	0.0	1.0	0.79285714285	0.8	NaN	0.6303807096594607	False	False	False	False	False
4135412	Periorbital erythema	412740002	HP:0033194	Perioral erythema	1	0.0	1.0	0.8571428570999999	0.8571428570999999	NaN	0.7462746911062157	False	False	False	False	True
40587788	Pain in vulva	412741003	HP:0030943	Vulvodynia	1	1.0	1.0	0.8695652174	0.8695652174	NaN	0.9056863561978122	False	False	True	True	True
4135415	Family history of autism	412750001	HP:0032316	Family history	1	0.0	1.0	0.8108108108000001	0.8108108108000001	NaN	0.6563863460052468	False	False	False	False	False
4136458	Family history of polycystic ovary	412783008	HP:0000147	Polycystic ovary	1	0.0	1.0	0.7272727272999999	0.9090909091	NaN	0.7751089039666385	False	False	False	True	True
4133526	FH: Enuresis	412784002	HP:0000805	Enuresis	1	0.0	1.0	0.4210526316	0.8421052632	NaN	0.5464715094265798	False	False	False	False	False
4260763	Poor eye contact	412786000	HP:0000817	Poor eye contact	1	1.0	1.0	1.0	1.0	NaN	0.9701612564194413	False	True	True	True	True
40587850	Advanced bone age	412798005	HP:0005616	Advanced bone age	1	1.0	1.0	1.0	1.0	NaN	0.9701612564194413	False	True	True	True	True
40587851	Delayed bone age	412799002	HP:0002750	Delayed bone age	1	1.0	1.0	1.0	1.0	NaN	0.9701612564194413	False	True	True	True	True
4136585	Urine free catecholamine measurement	412844000	HP:0011281	Abnormality of urine catecholamine level	1	0.0	1.0	0.4	0.8	NaN	0.45819350680328136	False	False	False	False	False
4260777	Urine glycine measurement	412854001	HP:0003108	Glycinuria	1	0.0	1.0	0.43902439025	0.8780487805	0	0.6197922475275528	False	False	False	False	False
4136587	Urine histidine measurement	412855000	HP:0002927	Histidinuria	1	0.0	1.0	0.7944444444500001	0.8888888889000001	NaN	0.7695421259239871	False	False	False	True	True
4260779	Urine lysine measurement	412860001	HP:0003297	Lysinuria	1	0.0	1.0	0.43589743589999996	0.8717948717999999	NaN	0.6073281215075468	False	False	False	False	False
4260882	Urine phenylalanine measurement	412866007	HP:0032351	Phenylalaninuria	1	0.0	1.0	0.42857142854999997	0.8571428570999999	NaN	0.577591565787166	False	False	False	False	False
4260884	Urine threonine measurement	412870004	HP:0003296	Hyperthreoninuria	1	0.0	1.0	0.44444444445000003	0.8888888889000001	NaN	0.6410130753366788	False	False	False	False	False
4260885	Urine tryptophan measurement	412871000	HP:0003361	Tryptophanuria	1	0.0	1.0	0.44897959184999997	0.8979591836999999	NaN	0.6583515316071692	False	False	False	False	False
4260887	Urine calcium oxalate measurement	412882008	HP:0003127	Hypocalciuria	1	0.0	1.0	0.202127659575	0.8085106383	NaN	0.3876210589668795	False	False	False	False	False
432791	Angioedema	41291007	HP:0100665	Angioedema	1	1.0	1.0	0.6685446443583334	1.0	NaN	0.9473009923704658	False	True	True	True	True
432791	Angioedema	41291007	HP:0001025	Hives	1	1.0	0.0	0.11965811965833334	0.7692307692	NaN	0.9996095477641926	True	True	True	True	True
4133673	Urine bicarbonate measurement	412938000	HP:0011279	Abnormality of urine bicarbonate level	1	0.0	1.0	0.42553191490000003	0.8510638298000001	NaN	0.5650713336546699	False	False	False	False	False
4135551	Plasma sarcosine measurement	412948003	HP:0010896	Hypersarcosinemia	1	0.0	1.0	0.7689795918499999	0.8979591836999999	NaN	0.7735342531216176	False	False	False	True	True
4133678	Urine glutamate measurement	412958004	HP:0033094	Increased urine glutamate level	1	0.0	1.0	0.7272727273000001	0.8181818182	NaN	0.6349798835979006	False	False	False	False	False
4131361	Urine alloisoleucine measurement	412962005	HP:0033156	Elevated urine L-alloisoleucine level	1	0.0	1.0	0.76618269815	0.8771929825	NaN	0.7440718393377865	False	False	False	False	True
4135553	Urine arginine measurement	412964006	HP:0003268	Argininuria	1	0.0	1.0	0.4418604651	0.8837209302	NaN	0.6309602252304835	False	False	False	False	False
4133680	Urine asparagine measurement	412966008	HP:0032403	Asparaginuria	1	0.0	1.0	0.42	0.84	NaN	0.5420796050575006	False	False	False	False	False
4133681	Urine sarcosine measurement	412967004	HP:0010897	Hypersarcosinuria	1	0.0	1.0	0.44444444445000003	0.8888888889000001	NaN	0.6410130753366788	False	False	False	False	False
4135556	Measurement of cystathionine in urine specimen	412972008	HP:0003153	Cystathioninuria	1	0.0	1.0	0.28758169933333333	0.862745098	NaN	0.5257166935333253	False	False	False	False	False
4135558	Serum long chain fatty acid measurement	412989000	HP:0045016	Increased serum long-chain fatty acids	1	0.0	1.0	0.42253521125	0.8450704225	NaN	0.5526448682871635	False	False	False	False	False
4135558	Serum long chain fatty acid measurement	412989000	HP:0003455	Elevated long chain fatty acids	1	0.0	1.0	0.46268656715	0.9253731343	NaN	0.7080675891278467	False	False	False	False	False
4185463	X-linked reduction of thyroxine-binding globulin	41300001	HP:0012509	Reduced thyroxin-binding globulin	1	0.0	1.0	0.8	0.8	NaN	0.633343613763028	False	False	False	False	False
40588882	Alpha 2 antiplasmin activity	413039002	HP:0040245	Reduced alpha-2-antiplasmin activity	1	0.0	1.0	0.8965517241000001	0.8965517241000001	NaN	0.8093654245451145	False	False	False	True	True
4135657	Retinol binding protein measurement	413049004	HP:0031031	Abnormal retinol-binding protein level	1	0.0	1.0	0.4426229508	0.8852459016	NaN	0.6339391518579853	False	False	False	False	False
4184819	Secondary oxalosis	41305006	HP:0003159	Hyperoxaluria	1	0.0	1.0	0.42018893387999995	0.8	NaN	0.4671625290114285	False	False	False	False	False
40589297	Anti smooth muscle antibody titre	413068001	HP:0003262	Smooth muscle antibody positive	1	0.0	1.0	0.8615384615	0.8615384615	NaN	0.7539505326001837	False	False	False	False	True
4136743	Antimitochondrial antibody titer	413070005	HP:0030167	Serum antimitochrondrial antibodies	1	0.0	1.0	0.8129373613333333	0.8387096774	NaN	0.702889231221652	False	False	False	False	False
4133774	No past history of venous thrombosis	413076004	HP:0004936	Venous thrombosis	1	0.0	1.0	0.45714285715	0.9142857143	NaN	0.6884784363046123	False	False	False	False	False
376412	Acute follicular conjunctivitis	41308008	HP:0030947	Conjunctival follicles	1	0.0	1.0	0.72294372295	0.8095238095	NaN	0.6179303185247174	False	False	False	False	False
4136746	Automated auditory brainstem response test	413083006	HP:0004463	No auditory brainstem response	1	0.0	1.0	0.8307692308	0.8307692308	NaN	0.6970148038895779	False	False	False	False	False
4133779	Cyst of pineal gland	413099000	HP:0012683	Pineal cyst	1	1.0	1.0	0.8	0.8	NaN	0.8335572457066194	False	False	False	True	True
4185465	Skin structure of upper eyelid	41310005	HP:0010749	Blepharochalasis	1	0.0	1.0	0.8011204481499999	0.8571428570999999	NaN	0.726867326065505	False	False	False	False	True
4136755	Stroke / transient ischemic attack referral	413124000	HP:0002326	TIA	1	0.0	1.0	0.793200060975	0.8421052632	NaN	0.7008657978752995	False	False	False	False	False
4134698	No evidence of left ventricular diastolic dysfunction	413164001	HP:0025168	Left ventricular diastolic dysfunction	1	0.0	1.0	0.9315068492999999	0.9315068492999999	NaN	0.8545921167649624	False	False	False	True	True
4134703	[D]Verbal apraxia	413186000	HP:0011098	Speech apraxia	1	0.0	1.0	0.8125	0.8125	NaN	0.6599251667572197	False	False	False	False	False
4134704	[D]Hyperuricuria	413187009	HP:0003149	Hyperuricosuria	1	0.0	1.0	0.8666666667	0.8666666667	NaN	0.762705480393546	False	False	False	False	True
4134810	Hypertrophic gastropathy	413219009	HP:0005246	Menetrier disease	1	1.0	0.0	0.0	0.0	NaN	0.8783737955177173	False	False	False	True	True
4134818	Pancreas divisum - complete	413255001	HP:0030994	Pancreas divisum	1	0.0	1.0	0.8	0.8	NaN	0.633343613763028	False	False	False	False	False
4136912	Postoperative stricture	413277002	HP:0025403	Stooped posture	1	0.0	1.0	0.8275862069	0.8275862069	NaN	0.6907164209032565	False	False	False	False	False
443524	Mixed urinary incontinence	413343005	HP:0000020	Urinary incontinence	1	0.0	1.0	0.44736842105	0.8947368421	NaN	0.6522381458816329	False	False	False	False	False
4189815	7-Dehydrocholesterol level	413359005	HP:0003462	Elevated 8-dehydrocholesterol	1	0.0	1.0	0.74346879535	0.8076923076999999	NaN	0.623310268326531	False	False	False	False	False
40581658	[D]Oral apraxia	413361001	HP:0007301	Oromotor apraxia	1	0.0	1.0	0.40625	0.8125	NaN	0.4843690506869612	False	False	False	False	False
4187633	A pattern strabismus	413380004	HP:0031717	Alternating exotropia	1	0.0	1.0	0.8	0.8	NaN	0.633343613763028	False	False	False	False	False
321661	Spinal stenosis of thoracic region	41341006	HP:0003416	Spinal stenosis	1	0.0	1.0	0.40540540540000003	0.8108108108000001	NaN	0.4808230120747103	False	False	False	False	False
4186032	Acquired fructose intolerance	413427002	HP:0005973	Fructose intolerance	1	0.0	1.0	0.91025641025	1.0	NaN	0.9042774630524196	False	False	True	True	True
4187645	Acquired radial deviation of hand	413429004	HP:0009486	Radial deviation of hands	1	0.0	1.0	0.8444444444	0.8444444444	NaN	0.7232277792188162	False	False	False	False	False
4187646	Partial thromboplastin time finding	413432001	HP:0003645	Prolonged PTT	1	0.0	1.0	0.8315177923	0.8395061728000001	NaN	0.7110030547994384	False	False	False	False	False
4189935	Acute esotropia	413437007	HP:0000565	Esotropia	1	0.0	1.0	0.8	0.8	NaN	0.633343613763028	False	False	False	False	False
4184847	Acute hepatic failure due to drugs	413438002	HP:0006554	Acute liver failure	1	0.0	1.0	0.8	0.8	NaN	0.633343613763028	False	False	False	False	False
4189936	Acute lymphoblastic leukemia - category	413440007	HP:0006721	Acute lymphoid leukemia	1	0.0	1.0	0.85480093675	0.8571428570999999	NaN	0.745482019511455	False	False	False	False	True
135768	Acute monocytic leukemia	413441006	HP:0004845	AMoL	1	1.0	1.0	0.9224453941333333	1.0	NaN	0.9658778344057927	False	True	True	True	True
4189938	Acute monocytic/monoblastic leukemia	413442004	HP:0004845	AMoL	1	0.0	1.0	0.84478144515	0.8474576270999999	NaN	0.7278666753280622	False	False	False	False	True
4184848	Acute myeloid leukemia	413443009	HP:0004808	AML	1	1.0	1.0	0.9166380789	1.0	NaN	0.9655341275939481	False	True	True	True	True
4189941	Rickets	41345002	HP:0002749	Osteomalacia	1	1.0	0.0	0.0	0.0	NaN	0.8783737955177173	False	False	False	True	True
4189941	Rickets	41345002	HP:0100512	Vitamin D deficiency	1	1.0	0.0	0.0	0.0	NaN	0.8783737955177173	False	False	False	True	True
4189941	Rickets	41345002	HP:0002748	Rickets	1	1.0	1.0	1.0	1.0	NaN	0.9701612564194413	False	True	True	True	True
4187767	Neurenteric cyst	41353005	HP:0030725	Neurenteric cyst	1	1.0	1.0	1.0	1.0	NaN	0.9701612564194413	False	True	True	True	True
4186103	Anti enterocyte antibody level	413553007	HP:0034070	AEA	1	0.0	1.0	0.76666666665	0.8	NaN	0.6194323818283425	False	False	False	False	False
4186107	Antineutrophil antibody level	413563004	HP:0003453	Antineutrophil antibodies	1	0.0	1.0	0.8808080808	0.8888888889000001	NaN	0.795776925925151	False	False	False	True	True
4187777	Aspiration into respiratory tract	413585005	HP:0002835	Aspiration	1	1.0	0.0	0.0	0.0	NaN	0.8783737955177173	False	False	False	True	True
4184985	Smoldering myeloma	413587002	HP:0006775	Plasmocytoma	1	0.0	1.0	0.4376570584	0.8	NaN	0.4749398566284313	False	False	False	False	False
135654	Macrodactyly of toe	4136000	HP:0100747	Foot macrodactyly	1	1.0	1.0	0.95714285715	1.0	NaN	0.9678632662102687	False	True	True	True	True
441269	Autoimmune hemolytic anemia	413603009	HP:0001890	Autoimmune hemolytic anemia	1	1.0	1.0	1.0	1.0	NaN	0.9701612564194413	False	True	True	True	True
4187782	B-cell neoplasm	413616009	HP:0012191	B-cell lymphoma	1	1.0	0.0	0.0	0.0	NaN	0.8783737955177173	False	False	False	True	True
4187782	B-cell neoplasm	413616009	HP:0012539	Non-Hodgkin lymphoma	1	1.0	0.0	0.0	0.0	NaN	0.8783737955177173	False	False	False	True	True
40582741	Bacteria	413624004	HP:0012461	Bacteriuria	1	0.0	1.0	0.7725829725666666	0.8571428570999999	NaN	0.7166302094139777	False	False	False	False	False
4184996	Birth asphyxia	413654009	HP:0025116	Fetal distress	1	1.0	0.0	0.0	0.0	NaN	0.8783737955177173	False	False	False	True	True
4184996	Birth asphyxia	413654009	HP:0012768	Neonatal asphyxia	1	1.0	1.0	0.79032258065	1.0	NaN	0.9571758324624826	False	True	True	True	True
4186730	Borborygmi	413681009	HP:0030143	Borborygmi	1	0.0	1.0	0.45454545455	1.0	NaN	0.8066652433631643	False	False	False	True	True
138965	Myelitis	41370002	HP:0012486	Myelitis	1	1.0	1.0	1.0	1.0	NaN	0.9701612564194413	False	True	True	True	True
374139	Buphthalmos	413728006	HP:0000557	Buphthalmos	1	1.0	1.0	0.89130434785	1.0	NaN	0.9639951743219776	False	True	True	True	True
4185163	Radioisotope scan for myocardial infarction	41380003	HP:0001700	Myocardial necrosis	1	0.0	1.0	0.2833333333333333	0.85	NaN	0.4998976306278321	False	False	False	False	False
4188846	Cerebral ventriculomegaly	413808003	HP:0002119	Ventriculomegaly	1	0.0	1.0	0.91463414635	1.0	NaN	0.9049548820772177	False	False	True	True	True
4186890	Chaddock's reflex	413813004	HP:0010875	Chaddock reflex	1	1.0	1.0	0.8666666666666667	1.0	NaN	0.9624349502912672	False	True	True	True	True
4186898	Chronic lung disease	413839001	HP:0006528	Chronic lung disease	1	1.0	1.0	1.0	1.0	NaN	0.9701612564194413	False	True	True	True	True
4188972	Chronic myeloid leukemia - category	413841000	HP:0005506	Chronic myeloid leukemia	1	0.0	1.0	0.8499583217500001	0.8524590164	NaN	0.7370587844796737	False	False	False	False	True
4188974	Chronic obstructive pulmonary disease finding	413846005	HP:0006510	COPD	1	1.0	1.0	0.9315068492999999	0.9315068492999999	NaN	0.9448967733995939	False	True	True	True	True
4211657	Closed fracture of lower leg	413876003	HP:0041081	Fractured lower leg	1	0.0	1.0	0.8571428570999999	0.8571428570999999	NaN	0.7462746911062157	False	False	False	False	True
4188992	Corneal shape	413920005	HP:0040004	Abnormality of corneal shape	1	0.0	1.0	0.8	0.8	NaN	0.633343613763028	False	False	False	False	False
4187047	Corneal subepithelial haze	413921009	HP:0007957	Corneal opacity	1	1.0	0.0	0.0	0.0	NaN	0.8783737955177173	False	False	False	True	True
4187047	Corneal subepithelial haze	413921009	HP:0000559	Corneal scarring	1	1.0	0.0	0.0	0.0	NaN	0.8783737955177173	False	False	False	True	True
4187047	Corneal subepithelial haze	413921009	HP:0008039	Subepithelial corneal opacities	1	0.0	1.0	0.4	0.8	NaN	0.45819350680328136	False	False	False	False	False
4187047	Corneal subepithelial haze	413921009	HP:0000495	Recurrent corneal erosions	1	1.0	0.0	0.0	0.0	NaN	0.8783737955177173	False	False	False	True	True
4185321	Cortical visual impairment	413924001	HP:0100704	CVI	1	1.0	1.0	1.0	1.0	NaN	0.9701612564194413	False	True	True	True	True
4212780	Excision of cyst of fallopian tube	41393008	HP:0012883	Fallopian tube cyst	1	0.0	1.0	0.4347826087	0.8695652174	NaN	0.6028488620836445	False	False	False	False	False
40584253	Polyarthritis	41397009	HP:0005764	Polyarticular arthritis	1	1.0	0.0	0.0	0.0	NaN	0.8783737955177173	False	False	False	True	True
40584253	Polyarthritis	41397009	HP:0002821	Charcot joint	1	1.0	0.0	0.0	0.0	NaN	0.8783737955177173	False	False	False	True	True
40584253	Polyarthritis	41397009	HP:0003040	Arthropathy	1	1.0	0.0	0.0	0.0	NaN	0.8783737955177173	False	False	False	True	True
40584253	Polyarthritis	41397009	HP:0001367	Joint disease	1	1.0	0.0	0.0	0.0	NaN	0.8783737955177173	False	False	False	True	True
4187067	Disorder of coronary artery	414024009	HP:0004929	obsolete Coronary atherosclerosis	1	1.0	0.0	0.0	0.0	NaN	0.8783737955177173	False	False	False	True	True
4187067	Disorder of coronary artery	414024009	HP:0001677	Coronary disease	1	1.0	0.0	0.0	0.0	NaN	0.8783737955177173	False	False	False	True	True
4189157	Blood group antigen Mta	41403003	HP:0010970	Blood group antigen abnormality	1	0.0	1.0	0.60536177044	0.8	NaN	0.5496496182078442	False	False	False	False	False
4189159	Muscle fibrillation	41405005	HP:0010546	Twitching	1	1.0	1.0	0.8793103448499999	1.0	NaN	0.9632436114628071	False	True	True	True	True
4187888	Entire maxillary tooth socket	414107001	HP:0010289	Cleft of gum ridge	1	0.0	1.0	0.2946428571375	0.8571428570999999	NaN	0.5183622271532402	False	False	False	False	False
4189309	Erythrocytosis due to polycythemia vera	414127000	HP:0001901	Polycythemia	1	0.0	1.0	0.8348214285500001	0.8571428570999999	NaN	0.7386530597737481	False	False	False	False	True
4187895	Esophageal diverticulum	414133009	HP:0100628	Esophageal pouch	1	1.0	1.0	0.96511627905	1.0	NaN	0.9683034285817451	False	True	True	True	True
4212994	Extranodal NK/T-cell lymphoma, nasal type	414166008	HP:0012190	T-cell lymphoma	1	0.0	1.0	0.344196683825	0.8484848485	NaN	0.5242281990254883	False	False	False	False	False
4213085	Family history of prostate cancer	414205003	HP:0032317	Family history of cancer	1	0.0	1.0	0.8461538462	0.8461538462	NaN	0.7264044509047871	False	False	False	False	True
4188027	Allergy to food	414285001	HP:0500093	Food allergy	1	0.0	1.0	1.0	1.0	NaN	0.9173297424845549	False	True	True	True	True
4185758	Fracture of lower leg	414292006	HP:0041081	Fractured lower leg	1	1.0	1.0	1.0	1.0	NaN	0.9701612564194413	False	True	True	True	True
4213109	Fracture of tibia AND fibula	414293001	HP:0041222	bone fibula	1	0.0	1.0	0.8333333333	0.8333333333	NaN	0.7020355898037149	False	False	False	False	False
4190368	Laryngismus stridulus	41432000	HP:0006511	Laryngeal stidor	1	1.0	1.0	0.8142857143000001	1.0	NaN	0.9588984124355255	False	True	True	True	True
4190368	Laryngismus stridulus	41432000	HP:0001607	Subglottic stenosis	1	1.0	0.0	0.0	0.0	NaN	0.8783737955177173	False	False	False	True	True
4190368	Laryngismus stridulus	41432000	HP:0025425	Laryngospasm	1	1.0	0.0	0.0	0.0	NaN	0.8783737955177173	False	False	False	True	True
4190368	Laryngismus stridulus	41432000	HP:0001602	Laryngeal stenosis	1	1.0	0.0	0.0	0.0	NaN	0.8783737955177173	False	False	False	True	True
4190374	Dorsal spinal fusion	41434004	HP:0002948	Spinal fusion	1	0.0	1.0	0.4	0.8	NaN	0.45819350680328136	False	False	False	False	False
4214329	History of agoraphobia	414371008	HP:0000756	Agoraphobia	1	0.0	1.0	0.7962962963	0.8888888889000001	NaN	0.7701287704496073	False	False	False	True	True
4185781	Hay fever conjunctivitis	414381007	HP:0007879	Allergic conjunctivitis	1	0.0	1.0	0.2735042735	0.8205128205	NaN	0.44038821932674643	False	False	False	False	False
4188155	Hernia of anterior abdominal wall	414396006	HP:0100790	Hernia	1	1.0	0.0	0.0	0.0	NaN	0.8783737955177173	False	False	False	True	True
4188155	Hernia of anterior abdominal wall	414396006	HP:0004299	Herniated abdominal wall	1	0.0	1.0	0.40816326529999997	0.8163265305999999	NaN	0.49240775150533533	False	False	False	False	False
4188155	Hernia of anterior abdominal wall	414396006	HP:0002933	Ventral hernia	1	1.0	1.0	0.5	1.0	NaN	0.9300381881853379	False	True	True	True	True
4188155	Hernia of anterior abdominal wall	414396006	HP:0004872	Incisional hernia	1	1.0	0.0	0.0	0.0	NaN	0.8783737955177173	False	False	False	True	True
4190388	Hernia	414403008	HP:0100790	Hernia	1	1.0	1.0	0.25	1.0	NaN	0.8946715348309059	False	False	True	True	True
4188164	History of chronic lung disease	414415007	HP:0006528	Chronic lung disease	1	0.0	1.0	0.8333333333	0.8333333333	1	0.7020355898037149	False	False	False	False	False
4185909	History of hypercholesterolemia	414416008	HP:0003124	High cholesterol	1	0.0	1.0	0.81215686275	0.84	NaN	0.7046245009663757	False	False	False	False	False
4190400	Invagination	41444002	HP:0002576	Intussusception	1	0.0	1.0	0.5	1.0	NaN	0.8190526435731555	False	False	False	True	True
378425	Blepharitis	41446000	HP:0000498	Blepharitis	1	1.0	1.0	0.8685421994799999	1.0	NaN	0.9625559800331092	False	True	True	True	True
4188180	Ventral incisional hernia	414474001	HP:0100790	Hernia	1	1.0	0.0	0.0	0.0	NaN	0.8783737955177173	False	False	False	True	True
4188180	Ventral incisional hernia	414474001	HP:0002933	Ventral hernia	1	1.0	1.0	0.33333333333333337	1.0	NaN	0.907937205520092	False	False	True	True	True
4188180	Ventral incisional hernia	414474001	HP:0004872	Incisional hernia	1	1.0	1.0	0.4947368421000001	0.8	NaN	0.7447429263405697	False	False	False	False	True
4190500	Increased blood leukocyte number	414478003	HP:0001974	Leukocytosis	1	0.0	1.0	0.9416666666500001	1.0	NaN	0.9090434387901342	False	True	True	True	True
4214438	Infectious eczematoid dermatitis	414492009	HP:0000976	Eczematoid dermatitis	1	0.0	1.0	0.8071161890999999	0.8372093022999999	NaN	0.6983397082709749	False	False	False	False	False
377560	Internal hordeolum	414521009	HP:0010608	Hordeolum internum	1	1.0	1.0	0.26984126984285717	1.0	NaN	0.8979754942728599	False	False	True	True	True
377560	Internal hordeolum	414521009	HP:0010605	Chalazion	1	1.0	0.0	0.10582010581428572	0.7407407407	NaN	0.9995091466808856	True	True	True	True	True
4214521	Strabismus surgery	41453009	HP:0000486	Squint	1	0.0	1.0	0.5376623376749999	0.8	NaN	0.5195764893491441	False	False	False	False	False
4214524	Chronic benign lymphocytic meningitis	41454003	HP:0007041	Chronic lymphocytic meningitis	1	0.0	1.0	0.8771929825	0.8771929825	NaN	0.7799927692895902	False	False	False	True	True
4214530	Kyphosis deformity of spine	414564002	HP:0002808	Kyphosis	1	1.0	1.0	0.6338345864666667	1.0	NaN	0.9441121569197455	False	True	True	True	True
138466	Leukoplakia of oral mucosa	414603003	HP:0002745	leukokeratosis	1	1.0	1.0	0.8292682927	0.8292682927	NaN	0.8681598364802156	False	False	False	True	True
4212189	Lymphangioma of orbit	414626005	HP:0500091	Lymphangioma of the orbit	1	1.0	1.0	1.0	1.0	NaN	0.9701612564194413	False	True	True	True	True
4186240	Lymphoproliferative disorder	414629003	HP:0005523	Lymphoproliferative disorder	1	1.0	1.0	1.0	1.0	NaN	0.9701612564194413	False	True	True	True	True
193809	Melena due to gastrointestinal hemorrhage	414663001	HP:0002239	GI hemorrhage	1	0.0	1.0	0.49151379129999995	0.8253968254	NaN	0.5465562119994839	False	False	False	False	False
193809	Melena due to gastrointestinal hemorrhage	414663001	HP:0002249	Melena	1	0.0	1.0	0.36	1.0	NaN	0.7788795314900707	False	False	False	True	True
4212197	Meningomyelocele	414667000	HP:0030709	Myelocystocele	1	1.0	1.0	0.2	1.0	NaN	0.8859240767076463	False	False	True	True	True
4212197	Meningomyelocele	414667000	HP:0002475	Meningomyelocele	1	1.0	1.0	0.7243243243199999	1.0	NaN	0.952066901692185	False	True	True	True	True
4186392	Murmur	414786004	HP:0030148	Heart murmur	1	1.0	0.0	0.7	0.7	NaN	0.9997777000810757	True	True	True	True	True
4189508	Anti MuSK antibody level	414787008	HP:0030210	Anti-MUSK antibodies	1	0.0	1.0	0.83658008655	0.8636363636	NaN	0.7485724807213522	False	False	False	False	True
4186396	Proliferation of myeloid cells	414794006	HP:0005547	Myeloproliferative disorder	1	1.0	1.0	0.5	1.0	NaN	0.9300381881853379	False	True	True	True	True
257375	Neonatal pulmonary hemorrhage	414822009	HP:0040223	Pulmonary hemorrhage	1	0.0	1.0	0.84247889225	0.8571428570999999	NaN	0.7412843961454041	False	False	False	False	True
4189647	Neutrophilia disorder	414850009	HP:0011897	Neutrophilia	1	0.0	1.0	0.5959595959666666	1.0	NaN	0.8431659388821634	False	False	False	True	True
4212337	No evidence of right ventricular systolic dysfunction	414862008	HP:0025169	Left ventricular systolic dysfunction	1	0.0	1.0	0.8055555556	0.8055555556	NaN	0.6452678334168178	False	False	False	False	False
372629	Nonexudative age-related macular degeneration	414875008	HP:0031609	Geographic atrophy	1	0.0	1.0	0.09214092141111112	0.8292682927	NaN	0.3780531820553496	False	False	False	False	False
40597260	Molar pregnancy with hydatidiform mole	41491009	HP:0032192	Hydatidiform mole	1	1.0	0.0	0.4092071611	0.7058823529	NaN	0.9996380214718024	True	True	True	True	True
4215968	Obese	414915002	HP:0001513	Obesity	1	1.0	1.0	1.0	1.0	NaN	0.9701612564194413	False	True	True	True	True
433736	Obesity	414916001	HP:0001513	Obesity	1	1.0	1.0	0.33333333333333337	1.0	NaN	0.907937205520092	False	False	True	True	True
4189666	Oblate cornea	414921003	HP:0007720	Flat cornea	1	0.0	1.0	0.8	0.8	NaN	0.633343613763028	False	False	False	False	False
4215973	Oculodermal melanocytosis	414929001	HP:0009920	Nevus of Ota	1	1.0	1.0	0.92325886895	1.0	NaN	0.9659257143006682	False	True	True	True	True
4215978	Onychomycosis	414941008	HP:0012203	Onychomycosis	1	1.0	1.0	0.25	1.0	NaN	0.8946715348309059	False	False	True	True	True
4186548	Open fracture of lower leg	414942001	HP:0041081	Fractured lower leg	1	0.0	1.0	0.8780487805	0.8780487805	NaN	0.7813575781787533	False	False	False	True	True
4215981	Oppenheim's reflex	414949005	HP:0030180	Oppenheim sign	1	1.0	1.0	1.0	1.0	NaN	0.9701612564194413	False	True	True	True	True
141650	Disseminated superficial actinic porokeratosis	41495000	HP:0200044	Porokeratosis	1	0.0	1.0	0.4407679738666667	0.8125	NaN	0.4997861470738478	False	False	False	False	False
4212449	Optic nerve glioma of orbit	414950005	HP:0009734	Optic glioma	1	0.0	1.0	0.7752676688666666	0.8571428570999999	NaN	0.7176031728008639	False	False	False	False	False
4215982	Oral hairy leukoplakia	414952002	HP:0025126	Oral hairy leukoplakia	1	1.0	1.0	0.89070625664	1.0	NaN	0.9639580511981632	False	True	True	True	True
444413	Febrile convulsion	41497008	HP:0002373	Febrile seizures	1	1.0	1.0	0.4	1.0	NaN	0.917446745953313	False	True	True	True	True
444413	Febrile convulsion	41497008	HP:0032894	Fever induced seizure	1	0.0	1.0	0.1625	0.8125	NaN	0.377973183789967	False	False	False	False	False
4216105	Orthokeratology	414980000	HP:0040162	Orthokeratosis	1	0.0	1.0	0.4	0.8	NaN	0.45819350680328136	False	False	False	False	False
4189790	Painful rectal bleeding	414991007	HP:0002573	Hematochezia	1	0.0	1.0	0.13978494623333332	0.8387096774	NaN	0.4153842545145941	False	False	False	False	False
40597778	Palmar grasp reflex	414995003	HP:0030903	Grasp reflex	1	1.0	1.0	1.0	1.0	NaN	0.9701612564194413	False	True	True	True	True
4189795	Panleukopenia	415005004	HP:0001882	Leukopenia	1	0.0	1.0	0.4	0.8	NaN	0.45819350680328136	False	False	False	False	False
4190633	History of malignant neoplasm of gastrointestinal tract	415080007	HP:0007378	GI tract tumor	1	0.0	1.0	0.7746031745999999	0.8571428570999999	NaN	0.7173625427257841	False	False	False	False	False
4216135	Anoxic seizure	41510006	HP:0500173	Reflex anoxic seizure	1	0.0	1.0	0.8870967741999999	1.0	NaN	0.9006213261088867	False	False	True	True	True
198488	Placental abruption	415105001	HP:0011419	Abruptio placentae	1	1.0	1.0	0.4	1.0	NaN	0.917446745953313	False	True	True	True	True
198488	Placental abruption	415105001	HP:0025328	Prepartum hemorrhage	1	0.0	1.0	0.11859838274285715	0.8301886792000001	NaN	0.3908724012446148	False	False	False	False	False
4216139	Plasmacytoma	415112005	HP:0011857	Plasmacytoma	1	1.0	1.0	0.8939393939499999	1.0	NaN	0.9641582904494005	False	True	True	True	True
4216139	Plasmacytoma	415112005	HP:0006775	Plasmocytoma	1	1.0	0.0	0.0	0.0	NaN	0.8783737955177173	False	False	False	True	True
4190643	Platelet count above reference range	415115007	HP:0001894	Thrombocytosis	1	1.0	1.0	0.5	1.0	NaN	0.9300381881853379	False	True	True	True	True
4190644	Platelet count below reference range	415116008	HP:0001973	Immune thrombocytopenia	1	1.0	0.0	0.0	0.0	NaN	0.8783737955177173	False	False	False	True	True
4190644	Platelet count below reference range	415116008	HP:0001873	Thrombocytopenia	1	1.0	1.0	0.8333333333499999	1.0	NaN	0.9602199799510982	False	True	True	True	True
4190647	Pneumocystosis pneumonia	415125002	HP:0034286	Pneumocystis carinii pneumonia	1	1.0	0.0	0.43862433862000005	0.7857142856999999	NaN	0.9998065186569283	True	True	True	True	True
4190647	Pneumocystosis pneumonia	415125002	HP:0020102	Pneumocystis jirovecii pneumonia	1	1.0	1.0	0.3724941725	0.9393939394	NaN	0.8703360617328644	False	False	False	True	True
4213649	Ponophobia	415136009	HP:0002183	Phonophobia	1	0.0	1.0	0.8695652174	0.8695652174	NaN	0.7675577858179315	False	False	False	True	True
4213652	Postmenopausal postcoital bleeding	415149004	HP:0033840	Postmenopausal bleeding	1	0.0	1.0	0.8085106383	0.8085106383	NaN	0.6515398494532757	False	False	False	False	False
4190744	Primary congenital glaucoma	415176004	HP:0008007	Primary congenital glaucoma	1	1.0	1.0	0.5	1.0	NaN	0.9300381881853379	False	True	True	True	True
4190744	Primary congenital glaucoma	415176004	HP:0001087	Childhood glaucoma	1	0.0	1.0	0.4090909091	0.8181818182	NaN	0.49630723510697267	False	False	False	False	False
4190746	Protective cup	415183006	HP:0032546	Abdominal guarding	1	0.0	1.0	0.2	1.0	NaN	0.7257109807887472	False	False	False	False	False
4187345	Pupil constriction	415219007	HP:0000616	Miosis	1	0.0	1.0	1.0	1.0	NaN	0.9173297424845549	False	True	True	True	True
40589690	Hyperalimentation	41522009	HP:0000975	Sweating	1	0.0	1.0	0.16666666666000002	0.8333333333	NaN	0.4172329518153338	False	False	False	False	False
40589690	Hyperalimentation	41522009	HP:0002591	Polyphagia	1	1.0	1.0	0.4	1.0	NaN	0.917446745953313	False	True	True	True	True
40589690	Hyperalimentation	41522009	HP:0100739	Bulimia	1	1.0	0.0	0.0	0.0	NaN	0.8783737955177173	False	False	False	True	True
4190765	Recurrent hernia of anterior abdominal wall	415251008	HP:0002933	Ventral hernia	1	0.0	1.0	0.511011011	0.8108108108000001	NaN	0.5279632725900398	False	False	False	False	False
4216300	Recurrent ventral incisional hernia	415254000	HP:0002933	Ventral hernia	1	0.0	1.0	0.27027027026666667	0.8108108108000001	NaN	0.42109881266796717	False	False	False	False	False
4216420	Red cell mean osmotic fragility	415258002	HP:0005502	Increased red cell fragility	1	0.0	1.0	0.8070175439	0.8070175439	NaN	0.6483771466766398	False	False	False	False	False
443719	Relapsing chronic myeloid leukemia	415287001	HP:0005506	Chronic myeloid leukemia	1	0.0	1.0	0.8792744573499999	0.8813559322000001	NaN	0.7859490709650152	False	False	False	True	True
4190773	Restrictive cardiomyopathy	415295002	HP:0001723	Restrictive cardiomyopathy	1	1.0	1.0	0.9285714285500001	1.0	NaN	0.9662368076395893	False	True	True	True	True
373766	Retinopathy of prematurity	415297005	HP:0500049	Retinopathy of prematurity	1	1.0	1.0	0.31884057971666663	1.0	NaN	0.9057434003295162	False	False	True	True	True
4217551	Secondary restrictive cardiomyopathy	415509000	HP:0001723	Restrictive cardiomyopathy	1	0.0	1.0	0.8275862069	0.8275862069	NaN	0.6907164209032565	False	False	False	False	False
40591363	Anti SM antibody	41560000	HP:0033040	Anti-Smith autoantibody	1	0.0	1.0	0.87954545455	0.9090909091	NaN	0.8190264983211902	False	False	False	True	True
4188456	Stress ulcer of stomach	415624002	HP:0002592	Gastric ulcer	1	0.0	1.0	0.8	0.8	NaN	0.633343613763028	False	False	False	False	False
4188462	Subdural hemorrhage NOS	415649003	HP:0100309	Subdural hematoma	1	1.0	1.0	1.0	1.0	NaN	0.9701612564194413	False	True	True	True	True
141608	Periodontitis	41565005	HP:0000704	Pyorrhea	1	1.0	1.0	1.0	1.0	NaN	0.9701612564194413	False	True	True	True	True
4217838	Submucosal tumor of gastrointestinal tract	415654007	HP:0007378	GI tract tumor	1	0.0	1.0	0.8593406593	0.8615384615	NaN	0.7532216708180457	False	False	False	False	True
4188566	Sweating	415690000	HP:0000975	Sweating	1	1.0	0.0	0.0	0.0	NaN	0.8783737955177173	False	False	False	True	True
4215206	Sweating	415691001	HP:0000975	Sweating	1	1.0	1.0	0.16666666666666669	1.0	NaN	0.879746190533903	False	False	True	True	True
4215206	Sweating	415691001	HP:0000966	Hypohidrosis	1	0.0	1.0	0.13333333333333333	0.8	NaN	0.344301325666524	False	False	False	False	False
4215206	Sweating	415691001	HP:0030166	Night sweats	1	1.0	0.0	0.0	0.0	NaN	0.8783737955177173	False	False	False	True	True
443744	Bunion	415692008	HP:0001822	Bunion	1	1.0	1.0	0.5744680851	1.0	NaN	0.938232678901905	False	True	True	True	True
4212700	Carbuncle	41570003	HP:0020084	Carbuncle	1	1.0	1.0	1.0	1.0	NaN	0.9701612564194413	False	True	True	True	True
4188573	Tendency to nausea and vomiting	415709002	HP:0002017	Nausea and vomiting	1	0.0	1.0	0.7886029412	0.8125	NaN	0.6502937513210714	False	False	False	False	False
4188578	Thyroxine binding globulin	415720002	HP:0012509	Reduced thyroxin-binding globulin	1	0.0	1.0	0.5693815988	0.8846153846	NaN	0.6837642558473573	False	False	False	False	False
4188583	Toxic keratoconjunctivitis	415735001	HP:0001096	Keratoconjunctivitis	1	0.0	1.0	0.8333333333	0.8333333333	NaN	0.7020355898037149	False	False	False	False	False
4212711	Rupture of tendon	415749005	HP:0100550	Tendon rupture	1	1.0	1.0	0.8888888889000001	1.0	NaN	0.9638450213808664	False	True	True	True	True
4218799	Muscular hypertonicity	41581000	HP:0001276	Hypertonia	1	1.0	0.0	0.47222222223333327	0.75	NaN	0.9997650010937091	True	True	True	True	True
4212725	Varices of umbilical cord	415810004	HP:0030656	Umbilical vein varix	1	1.0	1.0	0.6666666666666667	1.0	NaN	0.947132961111891	False	True	True	True	True
40592461	Weakening of extraocular muscle	415841003	HP:0007715	Weak extraocular muscles	1	0.0	1.0	0.9166666667	0.9166666667	NaN	0.8365911928109606	False	False	False	True	True
196528	Hypospadias	416010008	HP:0000047	Hypospadia	1	1.0	1.0	1.0	1.0	NaN	0.9701612564194413	False	True	True	True	True
4215373	Renal cell carcinoma	41607009	HP:0006770	Clear cell renal cell carcinoma	1	1.0	0.0	0.0	0.0	NaN	0.8783737955177173	False	False	False	True	True
4215373	Renal cell carcinoma	41607009	HP:0009726	Renal tumors	1	1.0	0.0	0.0	0.0	NaN	0.8783737955177173	False	False	False	True	True
4215373	Renal cell carcinoma	41607009	HP:0005584	Hypernephroma	1	1.0	1.0	0.4654088050333333	1.0	NaN	0.9258979985502549	False	True	True	True	True
4166257	Allergic reaction to drug	416093006	HP:0410323	Drug allergy	1	1.0	0.0	0.0	0.0	NaN	0.8783737955177173	False	False	False	True	True
4167708	7 dehydrocholesterol	416094000	HP:0003462	Elevated 8-dehydrocholesterol	1	0.0	1.0	0.7998766574333332	0.8085106383	NaN	0.6480354273275705	False	False	False	False	False
439224	Allergy to drug	416098002	HP:0410323	Drug allergy	1	1.0	1.0	0.5	1.0	NaN	0.9300381881853379	False	True	True	True	True
4167711	Elevated erythrocyte sedimentation rate	416103000	HP:0003565	High ESR	1	1.0	1.0	1.0	1.0	NaN	0.9701612564194413	False	True	True	True	True
4166730	C/O - akathisia	416123004	HP:0031943	Akathisia	1	0.0	1.0	0.7796101948999999	0.8695652174	NaN	0.7376621070475535	False	False	False	False	True
4218974	Hypoplastic anemia	41614006	HP:0001908	Hypoplastic anemia	1	1.0	1.0	0.4	1.0	NaN	0.917446745953313	False	True	True	True	True
4218974	Hypoplastic anemia	41614006	HP:0012133	Erythroblastopenia	1	1.0	0.0	0.15555555555999998	0.7777777777999999	NaN	0.999656046079646	True	True	True	True	True
4218974	Hypoplastic anemia	41614006	HP:0005528	Bone marrow failure	1	0.0	1.0	0.36428571428	1.0	NaN	0.7801981647933678	False	False	False	True	True
4167727	Depressed rib	416157007	HP:0000716	Depression	1	0.0	1.0	0.8	0.8	NaN	0.633343613763028	False	False	False	False	False
4166859	Right ventricular systolic dysfunction	416158002	HP:0025169	Left ventricular systolic dysfunction	1	0.0	1.0	0.8656716418000001	0.8656716418000001	NaN	0.7610237161674699	False	False	False	False	True
40594032	Stuttering	416163003	HP:0025268	Stuttering	1	1.0	1.0	1.0	1.0	NaN	0.9701612564194413	False	True	True	True	True
4167849	Closed fracture dislocation of distal interphalangeal joint of finger	416176009	HP:0009697	Contracture of the distal interphalangeal joint of the fingers	1	0.0	1.0	0.8163265305999999	0.8163265305999999	NaN	0.6678762127671282	False	False	False	False	False
72715	Exostosis	416189003	HP:0100777	Exostoses	1	1.0	1.0	0.6633986928	0.8235294118	NaN	0.8245266607581364	False	False	False	True	True
4168183	Synovitis	416209007	HP:0100769	Synovitis	1	1.0	1.0	1.0	1.0	NaN	0.9701612564194413	False	True	True	True	True
4166416	Retinochoroidopathy	416241001	HP:0030952	Birdshot choroidal lesions	1	0.0	1.0	0.8163265305999999	0.8163265305999999	NaN	0.6678762127671282	False	False	False	False	False
4168197	C/O: dry skin	416247002	HP:0000958	Xerosis	1	0.0	1.0	0.7619047619	0.8571428570999999	NaN	0.7127401966644145	False	False	False	False	False
4189976	Renal cell adenoma	41627005	HP:0006735	Renal cortical adenoma	1	0.0	1.0	0.775	0.8	NaN	0.6229299854750426	False	False	False	False	False
4166113	Astrocytic hamartoma	416285004	HP:0012778	Retinal astrocytic hamartoma	1	0.0	1.0	0.8636363636	0.8636363636	NaN	0.7575582808699751	False	False	False	False	True
4166114	Congenital ectopia	416286003	HP:0002282	Heterotopia	1	1.0	0.0	0.0	0.0	NaN	0.8783737955177173	False	False	False	True	True
4166114	Congenital ectopia	416286003	HP:0010517	Ectopic thymus tissue	1	0.0	1.0	0.2	0.8	NaN	0.371671216785505	False	False	False	False	False
4190084	Cystic epidermoid choristoma	416292009	HP:0025246	Pilar cyst	1	1.0	0.0	0.0	0.0	NaN	0.8783737955177173	False	False	False	True	True
4190084	Cystic epidermoid choristoma	416292009	HP:0200040	Skin cyst	1	1.0	1.0	0.7994579945999999	1.0	NaN	0.9578405422499785	False	True	True	True	True
4216449	Focal epithelial hyperplasia of skin	416295006	HP:0410340	Oral mucosa epithelial hyperplasia	1	0.0	1.0	0.8	0.8	NaN	0.633343613763028	False	False	False	False	False
4166547	Punctate epithelial keratitis	416300008	HP:0011859	Punctate keratitis	1	1.0	0.0	0.7567567568	0.7567567568	NaN	0.9998668415281227	True	True	True	True	True
4216457	Intraocular pressure	41633001	HP:0032547	Ocular hypotony	1	0.0	1.0	0.45454545455	0.9090909091	NaN	0.6790521579084624	False	False	False	False	False
4216457	Intraocular pressure	41633001	HP:0007906	Raised IOP	1	0.0	1.0	0.41379310345	0.8275862069	NaN	0.5160727020102949	False	False	False	False	False
4216576	Erythrocyte volume	416343000	HP:0025066	Microcytosis	1	0.0	1.0	0.85	0.85	NaN	0.7334683028389687	False	False	False	False	True
4190090	Lateral flexed vertebral body	416344006	HP:0000926	Platyspondyly	1	0.0	1.0	0.8095238095	0.8095238095	NaN	0.6536785051413956	False	False	False	False	False
4219543	Intraocular optic nerve glioma	416351002	HP:0012778	Retinal astrocytic hamartoma	1	1.0	0.0	0.0	0.0	NaN	0.8783737955177173	False	False	False	True	True
4219552	Port-wine stain of skin	416377005	HP:0001048	Cavernous angioma	1	1.0	0.0	0.0	0.0	NaN	0.8783737955177173	False	False	False	True	True
4219552	Port-wine stain of skin	416377005	HP:0001052	Nevus simplex	1	1.0	1.0	0.5518600852	1.0	NaN	0.9358448023279828	False	True	True	True	True
4190107	Referral for bipolar disorder	416422002	HP:0007302	Bipolar disorder	1	0.0	1.0	0.8108108108000001	0.8108108108000001	NaN	0.6563863460052468	False	False	False	False	False
4216598	Lipogranuloma	416439000	HP:0040139	Lipogranulomatosis	1	1.0	1.0	0.8125	0.8125	NaN	0.849144834249808	False	False	False	True	True
4216604	MRI of thorax abnormal	416465001	HP:0500016	Abnormal heart MRI	1	0.0	1.0	0.5272435897333333	0.8125	NaN	0.5383416669143873	False	False	False	False	False
4216604	MRI of thorax abnormal	416465001	HP:0000765	Abnormality of the chest	1	0.0	1.0	0.2916666666666667	0.875	NaN	0.5504083975595921	False	False	False	False	False
4167217	Family history of clinical finding	416471007	HP:0032316	Family history	1	1.0	0.0	0.35714285715000005	0.7142857143000001	NaN	0.9996252714456461	True	True	True	True	True
379031	Pain in eye	41652007	HP:0200026	Eye pain	1	1.0	1.0	1.0	1.0	NaN	0.9701612564194413	False	True	True	True	True
4214303	Cystic dermoid choristoma	416529009	HP:0025247	Dermoid cyst	1	1.0	1.0	0.8076923077000001	1.0	NaN	0.95843119636103	False	True	True	True	True
4214310	Erythrocyte sedimentation	416560009	HP:0003565	High ESR	1	0.0	1.0	0.8	0.8	NaN	0.633343613763028	False	False	False	False	False
4211925	Interphalangeal joint structure	416599001	HP:0041199	bone interphalangeal joint	1	0.0	1.0	0.8363636364	0.8363636364	NaN	0.7079072244176113	False	False	False	False	False
4216753	Right ventricular diastolic dysfunction	416610007	HP:0025168	Left ventricular diastolic dysfunction	1	0.0	1.0	0.8695652174	0.8695652174	NaN	0.7675577858179315	False	False	False	True	True
4214319	Inhalation rib dysfunction	416620002	HP:0000907	Anterior rib cupping	1	0.0	1.0	0.17333333333999998	0.8666666667	NaN	0.48208002455330873	False	False	False	False	False
4219711	Functional visual field loss	416626008	HP:0001123	Visual field defect	1	0.0	1.0	0.7855217558500001	0.8163265305999999	NaN	0.6555749028390319	False	False	False	False	False
4216760	Bone marrow granulocytic hypoplasia	416627004	HP:0001913	Granulocytopenia	1	1.0	0.0	0.0	0.0	NaN	0.8783737955177173	False	False	False	True	True
4216760	Bone marrow granulocytic hypoplasia	416627004	HP:0012139	Granulocytic hypoplasia	1	1.0	1.0	0.89285714285	1.0	NaN	0.9640913829093565	False	True	True	True	True
4211933	Vitreous snowbank	416639007	HP:0030661	Vitreous snowballs	1	0.0	1.0	0.8484848485	0.8484848485	NaN	0.7306994759573453	False	False	False	False	True
4215383	Neuroinvasive Venezuelan equine encephalitis virus infection	416659006	HP:0033993	Viral encephalitis	1	0.0	1.0	0.203125	0.8125	NaN	0.3951850566928824	False	False	False	False	False
4217869	Muscle paralysis	416660001	HP:0000602	Ophthalmoplegia	1	0.0	1.0	0.9090909091	0.9090909091	NaN	0.8267258233082169	False	False	False	True	True
4211939	Anterior uveitis due to juvenile idiopathic arthritis	416666007	HP:0005681	Juvenile RA	1	0.0	1.0	0.74593573182	0.8965517241000001	NaN	0.7643334638932809	False	False	False	False	True
4215504	Invasive hydatidiform mole	416669000	HP:0032192	Hydatidiform mole	1	0.0	1.0	0.14285714284999998	0.8571428570999999	NaN	0.4507328412997663	False	False	False	False	False
4217870	Microspherophakia	416671000	HP:0030961	Microspherophakia	1	1.0	1.0	1.0	1.0	NaN	0.9701612564194413	False	True	True	True	True
4220002	Furuncle	416675009	HP:0020084	Carbuncle	1	1.0	0.0	0.0	0.0	NaN	0.8783737955177173	False	False	False	True	True
4220002	Furuncle	416675009	HP:0020083	Boil	1	1.0	1.0	1.0	1.0	NaN	0.9701612564194413	False	True	True	True	True
4217997	Erythrocyte osmotic fragility	416701009	HP:0005502	Increased red cell fragility	1	0.0	1.0	0.8571428570999999	0.8571428570999999	NaN	0.7462746911062157	False	False	False	False	True
4211945	Family history observation	416702002	HP:0032316	Family history	1	0.0	1.0	0.8108108108000001	0.8108108108000001	NaN	0.6563863460052468	False	False	False	False	False
4211956	Neutropenia associated with AIDS	416729007	HP:0001875	Neutropenia	1	0.0	1.0	0.39627100838749996	0.8571428570999999	NaN	0.5634431027251192	False	False	False	False	False
4218009	Exhalation rib dysfunction	416747001	HP:0000716	Depression	1	0.0	1.0	0.2	0.8	NaN	0.371671216785505	False	False	False	False	False
4215653	Vein of Galen malformation	416792008	HP:0030713	Vein of Galen aneurysm	1	0.0	1.0	1.0	1.0	NaN	0.9173297424845549	False	True	True	True	True
4215654	O/E - tremor of tongue	416796006	HP:0031947	Tongue tremor	1	0.0	1.0	0.842215256	0.8965517241000001	NaN	0.7939260838400174	False	False	False	True	True
4218030	Cavernous hemangioma	416824008	HP:0001048	Cavernous angioma	1	1.0	1.0	0.4821428571375	1.0	NaN	0.9279283693804594	False	True	True	True	True
4212065	Erythrocyte sedimentation rate measurement	416838001	HP:0003565	High ESR	1	0.0	1.0	0.44067796610000004	0.8813559322000001	NaN	0.6263202841796001	False	False	False	False	False
4212065	Erythrocyte sedimentation rate measurement	416838001	HP:0025022	Low ESR	1	0.0	1.0	0.4153846154	0.8307692308	NaN	0.5227548716046009	False	False	False	False	False
4218155	Entire left hemidiaphragm	416857005	HP:0009112	Absent left hemidiaphragm	1	0.0	1.0	0.8235294118	0.8235294118	NaN	0.6825859947447672	False	False	False	False	False
4212079	Carbuncle	416893007	HP:0020084	Carbuncle	1	1.0	1.0	1.0	1.0	NaN	0.9701612564194413	False	True	True	True	True
4218171	Uremic thrombocytopenia	416902009	HP:0001873	Thrombocytopenia	1	0.0	1.0	0.8608974359	0.8717948717999999	NaN	0.7677901582329051	False	False	False	True	True
4218175	Lipoid pneumonitis	416916004	HP:0033364	Lipoid pneumonia	1	1.0	1.0	0.889571114375	1.0	NaN	0.9638874919637429	False	True	True	True	True
4212182	Obstruction of lacrimal canaliculus	416920000	HP:0000579	Blocked tear duct	1	1.0	1.0	0.3306122449	1.0	NaN	0.9075288413518463	False	False	True	True	True
4220307	Granulocyte count below reference range	416955003	HP:0001913	Granulocytopenia	1	0.0	1.0	0.43333333335	0.8666666667	NaN	0.5969996718332286	False	False	False	False	False
4218311	Undifferentiated inflammatory polyarthritis	416956002	HP:0005764	Polyarticular arthritis	1	1.0	0.0	0.0	0.0	NaN	0.8783737955177173	False	False	False	True	True
4218311	Undifferentiated inflammatory polyarthritis	416956002	HP:0002821	Charcot joint	1	1.0	0.0	0.0	0.0	NaN	0.8783737955177173	False	False	False	True	True
4218311	Undifferentiated inflammatory polyarthritis	416956002	HP:0003040	Arthropathy	1	1.0	0.0	0.0	0.0	NaN	0.8783737955177173	False	False	False	True	True
4218311	Undifferentiated inflammatory polyarthritis	416956002	HP:0001367	Joint disease	1	1.0	0.0	0.0	0.0	NaN	0.8783737955177173	False	False	False	True	True
4220313	Primary degenerative dementia of the Alzheimer type, senile onset	416975007	HP:0002511	Alzheimer disease	1	0.0	1.0	0.4620715155571428	0.8125	NaN	0.5093027335153663	False	False	False	False	False
4220439	Bladder outlet obstruction	416991005	HP:0041047	Bladder outlet obstruction	1	1.0	1.0	1.0	1.0	NaN	0.9701612564194413	False	True	True	True	True
4215820	Hypocellular bone marrow	416995001	HP:0008239	Small adrenal medulla	1	0.0	1.0	0.2916666666666667	0.875	NaN	0.5504083975595921	False	False	False	False	False
4215820	Hypocellular bone marrow	416995001	HP:0005528	Bone marrow failure	1	0.0	1.0	0.6666666666666667	1.0	NaN	0.8592141258745087	False	False	False	True	True
40597938	Coronary atherosclerosis	41702007	HP:0004929	obsolete Coronary atherosclerosis	1	1.0	0.0	0.0	0.0	NaN	0.8783737955177173	False	False	False	True	True
40597938	Coronary atherosclerosis	41702007	HP:0001677	Coronary disease	1	1.0	1.0	0.3162510231055556	1.0	NaN	0.9053465068425834	False	False	True	True	True
4218328	Stent fracture	417023008	HP:4000049	Segmental fracture	1	0.0	1.0	0.8	0.8	NaN	0.633343613763028	False	False	False	False	False
439083	Hydatidiform mole, benign	417044008	HP:0032192	Hydatidiform mole	1	1.0	1.0	0.62662839622	1.0	NaN	0.9434276610812106	False	True	True	True	True
4218336	Localized keratoacanthoma	417049003	HP:0031525	Keratoacanthoma	1	0.0	1.0	0.8210526316	0.8421052632	NaN	0.7111863554339773	False	False	False	False	False
4213363	Gestational choriocarcinoma	417057000	HP:0100768	Choriocarcinoma	1	0.0	1.0	0.8205128205	0.8205128205	NaN	0.676467333816877	False	False	False	False	False
4213373	Dislocation of shoulder joint	417076003	HP:0003834	Shoulder dislocation	1	1.0	1.0	0.7105263157999999	1.0	NaN	0.950927657070148	False	True	True	True	True
4218343	Systolic anterior movement of mitral valve	417081007	HP:0031656	Systolic anterior motion of the mitral valve	1	0.0	1.0	0.41666666665	0.8333333333	NaN	0.5281320777248765	False	False	False	False	False
4218346	Limbal stem cell deficiency	417089009	HP:0032107	Limbal stem cell deficiency	1	1.0	1.0	1.0	1.0	NaN	0.9701612564194413	False	True	True	True	True
4218991	Subluxation of radial head	417109008	HP:0003048	Radial subluxation	1	1.0	1.0	0.25	1.0	NaN	0.8946715348309059	False	False	True	True	True
4220464	Suspected pulmonary embolism	417113001	HP:0002204	Pulmonary embolism	1	0.0	1.0	0.4	0.8	NaN	0.45819350680328136	False	False	False	False	False
4218993	Mycobacterium avium intracellulare group choroiditis	417115008	HP:0012123	Choroiditis	1	0.0	1.0	0.5333333333333333	0.8	NaN	0.5176459650601167	False	False	False	False	False
4213386	Auxiliary incisor tooth of lagomorph	417116009	HP:0000698	Peg tooth	1	0.0	1.0	0.5	1.0	NaN	0.8190526435731555	False	False	False	True	True
4218996	Hamartoma of retina	417125003	HP:0009594	Retinal hamartoma	1	0.0	1.0	0.9090909091	0.9090909091	NaN	0.8267258233082169	False	False	False	True	True
4219000	Dermoid choristoma	417137001	HP:0025247	Dermoid cyst	1	1.0	0.0	0.69345238095	0.7619047619	NaN	0.999855967019171	True	True	True	True	True
4213393	Rubeola retinopathy	417145006	HP:0000488	Retinopathy	1	0.0	1.0	0.5166666666666666	0.8	NaN	0.5102086984910877	False	False	False	False	False
4213398	Light-induced EEG abnormality	41716002	HP:0002353	Abnormal EEG	1	0.0	1.0	0.7512437811000001	0.8358208955	NaN	0.674628499510491	False	False	False	False	False
4220757	Nasolacrimal duct obstruction	417162001	HP:0007678	Lacrimal duct stenosis	1	1.0	0.0	0.0	0.0	NaN	0.8783737955177173	False	False	False	True	True
4220757	Nasolacrimal duct obstruction	417162001	HP:0000579	Blocked tear duct	1	1.0	1.0	0.9545454545500001	1.0	NaN	0.967718603421924	False	True	True	True	True
4219003	Immunoglobulin deficiency	417167007	HP:0004313	Hypogammaglobulinemia	1	0.0	1.0	1.0	1.0	NaN	0.9173297424845549	False	True	True	True	True
4216892	Fleck corneal dystrophy	417183007	HP:0001131	Corneal dystrophy	1	0.0	1.0	0.8571428570999999	0.8571428570999999	NaN	0.7462746911062157	False	False	False	False	True
4213507	Dislocation of joint of digit	417203001	HP:0001373	Joint dislocation	1	0.0	1.0	0.8125	0.8125	NaN	0.6599251667572197	False	False	False	False	False
4220776	Hemophthalmos	417244000	HP:0011885	Hemorrhage of the eye	1	1.0	0.0	0.0	0.0	NaN	0.8783737955177173	False	False	False	True	True
4219140	Bone marrow granulocytic aplasia	417250005	HP:0012139	Granulocytic hypoplasia	1	0.0	1.0	0.73538886335	0.8292682927	NaN	0.6573626327167348	False	False	False	False	False
4216914	Keratoacanthoma of skin	417264005	HP:0031525	Keratoacanthoma	1	0.0	1.0	0.8648648649	0.8648648649	NaN	0.7596541177343549	False	False	False	False	True
4220900	Hydatidiform mole, benign	417271000	HP:0032192	Hydatidiform mole	1	0.0	1.0	0.80570142535	0.8372093022999999	NaN	0.6978073946729622	False	False	False	False	False
4219152	Horseshoe kidney	41729002	HP:0000085	Fused kidneys	1	1.0	1.0	1.0	1.0	NaN	0.9701612564194413	False	True	True	True	True
4213534	Platelet function	417313007	HP:0011869	Abnormal platelet function	1	0.0	1.0	0.8372093022999999	0.8372093022999999	NaN	0.7095336731726387	False	False	False	False	False
4219287	Choristoma	417338002	HP:0002282	Heterotopia	1	1.0	0.0	0.0	0.0	NaN	0.8783737955177173	False	False	False	True	True
4220926	Altered behavior	417350008	HP:0000708	Behavioral changes	1	1.0	0.0	0.0	0.0	NaN	0.8783737955177173	False	False	False	True	True
74125	Inflammatory polyarthropathy	417373000	HP:0005764	Polyarticular arthritis	1	1.0	0.0	0.0	0.0	1	0.8783737955177173	False	False	False	True	True
74125	Inflammatory polyarthropathy	417373000	HP:0002821	Charcot joint	1	1.0	0.0	0.0	0.0	0	0.8783737955177173	False	False	False	True	True
74125	Inflammatory polyarthropathy	417373000	HP:0003040	Arthropathy	1	1.0	0.0	0.0	0.0	1	0.8783737955177173	False	False	False	True	True
74125	Inflammatory polyarthropathy	417373000	HP:0001367	Joint disease	1	1.0	0.0	0.0	0.0	1	0.8783737955177173	False	False	False	True	True
4221041	Vitreous snowball	417393008	HP:0030661	Vitreous snowballs	1	1.0	1.0	1.0	1.0	NaN	0.9701612564194413	False	True	True	True	True
4219307	Four vessels in umbilical cord	417426005	HP:0032513	Four-vessel umbilical cord	1	1.0	1.0	1.0	1.0	NaN	0.9701612564194413	False	True	True	True	True
4219401	Platelet volume	417553006	HP:0011876	Abnormal platelet volume	1	0.0	1.0	0.8108108108000001	0.8108108108000001	NaN	0.6563863460052468	False	False	False	False	False
4217260	Intraocular pressure left eye	417555004	HP:0007906	Raised IOP	1	0.0	1.0	0.8301886792000001	0.8301886792000001	NaN	0.69587142895572	False	False	False	False	False
4221189	Dislocation of elbow joint	417558002	HP:0003042	Elbow dislocation	1	1.0	1.0	0.90625	1.0	NaN	0.9649109336263955	False	True	True	True	True
441563	Lacrimal sac granuloma	417563003	HP:0500035	Nasolacrimal sac granuloma	1	0.0	1.0	0.8021295475	0.8695652174	NaN	0.7453746509811026	False	False	False	False	True
4221190	Gestational choriocarcinoma	417570003	HP:0100768	Choriocarcinoma	1	0.0	1.0	0.2735042735	0.8205128205	NaN	0.44038821932674643	False	False	False	False	False
4214943	Neuroinvasive St. Louis encephalitis virus infection	417607009	HP:0002725	SLE	1	0.0	1.0	0.1111111111111111	1.0	NaN	0.6930163387503134	False	False	False	False	False
4166561	Dermoid tumor	417609007	HP:0100245	Desmoid tumors	1	0.0	1.0	0.5746031746	0.8666666667	NaN	0.656013292711344	False	False	False	False	False
4166561	Dermoid tumor	417609007	HP:0025247	Dermoid cyst	1	1.0	0.0	0.25396825396666667	0.7619047619	NaN	0.9996783223367723	True	True	True	True	True
40591958	Subchoroidal hemorrhage	417636009	HP:0011887	Choroid hemorrhage	1	0.0	1.0	0.8749218261499999	0.8780487805	NaN	0.7804016489189152	False	False	False	True	True
4214956	History of clinical finding in subject	417662000	HP:0032443	Past medical history	1	1.0	1.0	0.51731601732	1.0	NaN	0.9320292611859351	False	True	True	True	True
4218495	Facet asymmetry	417663005	HP:0000324	Uneven face	1	0.0	1.0	0.5403915081333335	0.9032258065000001	NaN	0.7024517692800527	False	False	False	False	False
4218497	Granulocytopenic disorder	417672002	HP:0001913	Granulocytopenia	1	1.0	1.0	0.85897435895	1.0	NaN	0.9619346012619868	False	True	True	True	True
4219843	O/E - panic attack	417676004	HP:0025269	Panic attack	1	0.0	1.0	0.842215256	0.8965517241000001	NaN	0.7939260838400174	False	False	False	True	True
4218638	MRI of lumbar spine abnormal	417726009	HP:0100712	Abnormality of the lumbar spine	1	0.0	1.0	0.45454545455	0.9090909091	NaN	0.6790521579084624	False	False	False	False	False
4168368	Nocturnal lagophthalmos	417740005	HP:0030002	Nocturnal lagophthalmos	1	1.0	1.0	1.0	1.0	NaN	0.9701612564194413	False	True	True	True	True
4166565	Opportunistic infectious agent	417751005	HP:0031690	Opportunistic infection	1	0.0	1.0	0.7534391534000001	0.8444444444	NaN	0.6895524360452587	False	False	False	False	False
436678	Hereditary factor IX deficiency disease	41788008	HP:0004841	Factor XII deficiency	1	0.0	1.0	0.1	0.8	NaN	0.3309833034906254	False	False	False	False	False
4167387	Fluoroscopic cervical myelogram	417925004	HP:0005788	Abnormal cervical myelogram	1	0.0	1.0	0.7607879925000001	0.8292682927	NaN	0.6675025492891706	False	False	False	False	False
4168509	Abdominal movement diminished	417934009	HP:0002374	Diminished movement	1	0.0	1.0	0.8181818182	0.8181818182	NaN	0.6716977463295901	False	False	False	False	False
4169953	Amyloid corneal degeneration	417939004	HP:0007705	Corneal degeneration	1	0.0	1.0	0.8	0.8	NaN	0.633343613763028	False	False	False	False	False
4169955	Pericardial route	417946008	HP:0001701	Pericarditis	1	0.0	1.0	0.2807017544	0.8421052632	NaN	0.483893951324169	False	False	False	False	False
4169955	Pericardial route	417946008	HP:0001698	Fluid around heart	1	0.0	1.0	0.27586206896666665	0.8275862069	NaN	0.4545714428458685	False	False	False	False	False
4166877	Sebaceous cyst	417992006	HP:0025246	Pilar cyst	1	1.0	0.0	0.0	0.0	NaN	0.8783737955177173	False	False	False	True	True
4166877	Sebaceous cyst	417992006	HP:0200040	Skin cyst	1	1.0	0.0	0.0	0.0	NaN	0.8783737955177173	False	False	False	True	True
4168640	Seeing spots in front of eyes	418008001	HP:0100832	Myodeopsia	1	0.0	1.0	0.875	0.875	NaN	0.7764674712730163	False	False	False	True	True
320074	Increased blood lymphocyte number	418010004	HP:0100827	Lymphocytosis	1	0.0	1.0	0.5	1.0	NaN	0.8190526435731555	False	False	False	True	True
320074	Increased blood lymphocyte number	418010004	HP:0001974	Leukocytosis	1	0.0	1.0	0.4262295082	0.8524590164	NaN	0.5679528594295361	False	False	False	False	False
4166890	Excessive tear production	418035005	HP:0009926	Tearing	1	1.0	0.0	0.0	0.0	NaN	0.8783737955177173	False	False	False	True	True
4216438	Beta aminoisobutyric acid	41810000	HP:0032480	Beta-aminoisobutyric aciduria	1	0.0	1.0	0.8664731494666666	0.8846153846	NaN	0.7862272220082046	False	False	False	True	True
4168031	Unconscious	418107008	HP:0007185	Passing out	1	1.0	0.0	0.0	0.0	NaN	0.8783737955177173	False	False	False	True	True
40593722	Congenital absence of foot	41813003	HP:0011301	Apodia	1	1.0	1.0	0.2337662337714286	1.0	NaN	0.8918983773962512	False	False	True	True	True
4168665	Gastro-intestinal stoma route	418136008	HP:0100723	GIST	1	0.0	1.0	0.4	0.8	NaN	0.45819350680328136	False	False	False	False	False
4168665	Gastro-intestinal stoma route	418136008	HP:0004390	Hamartomatous polyps	1	0.0	1.0	0.41304347825	0.8260869565	NaN	0.5129232535899676	False	False	False	False	False
4168666	Cerebral degeneration	418143002	HP:0007313	Cerebral degeneration	1	1.0	1.0	1.0	1.0	NaN	0.9701612564194413	False	True	True	True	True
4168666	Cerebral degeneration	418143002	HP:0012444	Brain atrophy	1	1.0	0.0	0.0	0.0	NaN	0.8783737955177173	False	False	False	True	True
4168666	Cerebral degeneration	418143002	HP:0002059	Cerebral atrophy	1	1.0	0.0	0.0	0.0	NaN	0.8783737955177173	False	False	False	True	True
40594175	Disorder due to allergic reaction	418168000	HP:0012393	Allergy	1	1.0	0.0	0.0	0.0	NaN	0.8783737955177173	False	False	False	True	True
4219986	Closure of patent foramen ovale	41817002	HP:0001655	Patent foramen ovale	1	0.0	1.0	0.8288137950333333	0.8510638298000001	NaN	0.7275989242415033	False	False	False	False	True
4168671	Decubitus ulcer	418172001	HP:0012399	Bedsore	1	1.0	1.0	1.0	1.0	NaN	0.9701612564194413	False	True	True	True	True
4303546	Allergy to rye	418184004	HP:0012393	Allergy	1	0.0	1.0	0.8	0.8	NaN	0.633343613763028	False	False	False	False	False
4303664	Niacin deficiency	418279001	HP:0100497	Vitamin B3 deficiency	1	1.0	1.0	0.2	1.0	NaN	0.8859240767076463	False	False	True	True	True
4303664	Niacin deficiency	418279001	HP:0004905	Vitamin A deficiency	1	0.0	1.0	0.18181818182	0.9090909091	NaN	0.5651027066607645	False	False	False	False	False
4302654	Itching	418290006	HP:0000989	Itching	1	1.0	1.0	0.6666666666666667	1.0	NaN	0.947132961111891	False	True	True	True	True
4302654	Itching	418290006	HP:0033841	Itchy eyes	1	0.0	1.0	0.26666666666666666	0.8	NaN	0.399893322187332	False	False	False	False	False
4302776	Keratinizing cyst of skin	418323001	HP:0025246	Pilar cyst	1	1.0	0.0	0.0	0.0	NaN	0.8783737955177173	False	False	False	True	True
4302776	Keratinizing cyst of skin	418323001	HP:0200040	Skin cyst	1	1.0	1.0	0.83437322745	0.8780487805	NaN	0.9058421011787198	False	False	True	True	True
4222561	Activated protein C resistance assay	41833004	HP:0012175	Activated protein C resistance	1	0.0	1.0	0.4423076923	0.8846153846	NaN	0.6327087284333239	False	False	False	False	False
4305210	Atrioventricular conduction disorder	418341009	HP:0011553	Discordant atrioventricular connexion	1	0.0	1.0	0.8615384615	0.8615384615	NaN	0.7539505326001837	False	False	False	False	True
443584	Dead - sudden death	418362005	HP:0001699	Sudden death	1	0.0	1.0	0.8387096774	0.8387096774	NaN	0.7124061312816737	False	False	False	False	False
4169287	Itching of skin	418363000	HP:0000989	Itching	1	1.0	1.0	1.0	1.0	NaN	0.9701612564194413	False	True	True	True	True
40595267	Urinary incontinence	41840003	HP:0000020	Urinary incontinence	1	1.0	1.0	0.5004420113529412	1.0	NaN	0.9300896786402102	False	True	True	True	True
4303685	Corneal iron deposits	418402006	HP:0000531	Corneal deposits	1	0.0	1.0	0.8648648649	0.8648648649	NaN	0.7596541177343549	False	False	False	False	True
432282	Sideroblastic anemia	41841004	HP:0001924	Sideroblastic anemia	1	1.0	1.0	0.6464156314625	1.0	NaN	0.9452884960168662	False	True	True	True	True
432282	Sideroblastic anemia	41841004	HP:0004864	Refractory sideroblastic anemia	1	1.0	1.0	0.25	1.0	NaN	0.8946715348309059	False	False	True	True	True
4302051	Percentage deficient	418446003	HP:0004434	C8 deficiency	1	0.0	1.0	0.27450980393333335	0.8235294118	NaN	0.4464262476523574	False	False	False	False	False
4305373	Lateral canthal tendon	418459006	HP:0032030	Lateral canthal tendon laxity	1	0.0	1.0	0.5624438454333334	0.8571428570999999	NaN	0.6346545781236069	False	False	False	False	False
4305376	Porphyria	418470004	HP:0010473	Porphyrinuria	1	0.0	1.0	0.8333333333	0.8333333333	NaN	0.7020355898037149	False	False	False	False	False
4303820	Allergy to dye	418545001	HP:0012393	Allergy	1	0.0	1.0	0.8	0.8	NaN	0.633343613763028	False	False	False	False	False
4303940	Fluoroscopic cardiac shunt study	418587004	HP:0001693	Cardiac shunt	1	0.0	1.0	0.722875817	0.8235294118	NaN	0.6424541374849551	False	False	False	False	False
4302194	Keratinizing cyst	418630001	HP:0025246	Pilar cyst	1	1.0	0.0	0.0	0.0	NaN	0.8783737955177173	False	False	False	True	True
4302194	Keratinizing cyst	418630001	HP:0200040	Skin cyst	1	1.0	1.0	0.9523809523666666	1.0	NaN	0.9675975686901577	False	True	True	True	True
4303952	Allergic reaction to substance	418634005	HP:0012393	Allergy	1	1.0	0.0	0.0	0.0	NaN	0.8783737955177173	False	False	False	True	True
4304266	Actinic keratosis of eyelid	418686001	HP:0025127	Solar keratosis	1	0.0	1.0	0.8108108108000001	0.8108108108000001	NaN	0.6563863460052468	False	False	False	False	False
4302207	Allergy to grass pollen	418689008	HP:0012393	Allergy	1	0.0	1.0	0.4	0.8	NaN	0.45819350680328136	False	False	False	False	False
4305823	Increased blood monocyte number	418697001	HP:0012311	Monocytosis	1	0.0	1.0	0.5	1.0	NaN	0.8190526435731555	False	False	False	True	True
4305823	Increased blood monocyte number	418697001	HP:0001974	Leukocytosis	1	0.0	1.0	0.42372881354999997	0.8474576270999999	NaN	0.5576032237771658	False	False	False	False	False
40596505	Coronavirus 229E	418746002	HP:0005396	Susceptibility to coronavirus 229e	1	0.0	1.0	0.8	0.8	NaN	0.633343613763028	False	False	False	False	False
4305838	On examination - atelectasis	418750009	HP:0002107	Pneumothorax	1	0.0	1.0	0.44827586205000003	0.8965517241000001	NaN	0.6556877582751323	False	False	False	False	False
4303387	Interincisor distance	418755004	HP:0000194	Open mouth	1	0.0	1.0	0.4074074074	0.8148148148	NaN	0.4892311778521055	False	False	False	False	False
4302223	Fracture of bone of head	418764009	HP:0020110	Bone fracture	1	0.0	1.0	0.8387096774	0.8387096774	NaN	0.7124061312816737	False	False	False	False	False
4302224	Near reflex	418772006	HP:0031733	Reflex tearing	1	0.0	1.0	0.41666666665	0.8333333333	NaN	0.5281320777248765	False	False	False	False	False
4221617	Symbrachydactyly	41878001	HP:0001156	Brachydactyly	1	0.0	1.0	0.27956989246666664	0.8387096774	NaN	0.47701871123061224	False	False	False	False	False
4221617	Symbrachydactyly	41878001	HP:0006101	Finger syndactyly	1	0.0	1.0	0.5396825396666667	0.8095238095	NaN	0.5383054235706654	False	False	False	False	False
4302339	Allergy to red meat	418815008	HP:0410319	Alpha-gal allergy	1	1.0	0.0	0.0	0.0	NaN	0.8783737955177173	False	False	False	True	True
4302339	Allergy to red meat	418815008	HP:0410330	Meat allergy	1	0.0	1.0	0.8666666667	0.8666666667	NaN	0.762705480393546	False	False	False	False	True
4303518	CT of biliary tract	418863006	HP:0005230	Biliary tract obstruction	1	0.0	1.0	0.4	0.8	NaN	0.45819350680328136	False	False	False	False	False
4305862	Fascicular ventricular tachycardia	418872003	HP:0031675	Fascicular left ventricular tachycardia	1	0.0	1.0	0.9333333333	0.9333333333	NaN	0.8566892189108263	False	False	False	True	True
4305991	Fluoroscopic bronchography	418876000	HP:0033662	Air bronchogram	1	0.0	1.0	0.67247386755	0.8571428570999999	NaN	0.6789435387030103	False	False	False	False	False
4305994	Gastrointestinal stromal tumor - category	418893000	HP:0100723	GIST	1	0.0	1.0	0.8676184295999999	0.8695652174	NaN	0.7669367833820193	False	False	False	True	True
4302365	Immune hypersensitivity reaction	418925002	HP:0012393	Allergy	1	1.0	0.0	0.0	0.0	NaN	0.8783737955177173	False	False	False	True	True
4303531	Decreased blood eosinophil number	418928000	HP:0001880	Eosinophilia	1	1.0	1.0	0.5733333333333334	1.0	NaN	0.9381148357899647	False	True	True	True	True
4306002	Epidermal inclusion cyst	418930003	HP:0200040	Skin cyst	1	0.0	1.0	1.0	1.0	NaN	0.9173297424845549	False	True	True	True	True
4219995	Left ventricular-right atrial communication	41893002	HP:0011621	Gerbode ventricular septal defect	1	1.0	0.0	0.0	0.0	NaN	0.8783737955177173	False	False	False	True	True
4168801	Lattice corneal dystrophy Type III	418946006	HP:0001149	Lattice corneal dystrophy	1	0.0	1.0	0.8474576270999999	0.8474576270999999	NaN	0.7288120074550803	False	False	False	False	True
4171067	Intratesticular route	418947002	HP:0025038	Testicular abscess	1	0.0	1.0	0.7672695951666667	0.8	NaN	0.6196858674853973	False	False	False	False	False
4169457	Anterior crocodile shagreen of cornea	418961007	HP:0032935	Posterior crocodile shagreen of the cornea	1	0.0	1.0	0.44927536230000004	0.8985507246000001	NaN	0.6594680705345123	False	False	False	False	False
40597610	Digital fibromatosis	4190008	HP:0025197	Infantile digital fibroma	1	1.0	1.0	0.36	1.0	NaN	0.9118540009120546	False	True	True	True	True
40597610	Digital fibromatosis	4190008	HP:0100012	Eye tumor	1	0.0	1.0	0.33984962406	0.8571428570999999	NaN	0.5384950308363106	False	False	False	False	False
4169469	On examination - absence of sensation	419009002	HP:0007021	Pain insensitivity	1	0.0	1.0	0.26666666666666666	0.8	NaN	0.399893322187332	False	False	False	False	False
4169470	On examination - dysdiadochokinesia	419016001	HP:0002075	Dysdiadochokinesis	1	0.0	1.0	0.88563685635	0.9268292683	NaN	0.8394173145203482	False	False	False	True	True
4302370	Granular corneal dystrophy type I	419039007	HP:0007802	Granular corneal dystrophy	1	0.0	1.0	0.45762711865	0.9152542373	NaN	0.6902187211857115	False	False	False	False	False
372448	Loss of consciousness	419045004	HP:0007185	Passing out	1	1.0	1.0	1.0	1.0	NaN	0.9701612564194413	False	True	True	True	True
4171402	Lattice corneal dystrophy Type II	419087002	HP:0001149	Lattice corneal dystrophy	1	0.0	1.0	0.8620689655	0.8620689655	NaN	0.7548662505242707	False	False	False	False	True
4167867	Trichilemmal cyst	419093005	HP:0025246	Pilar cyst	1	1.0	1.0	1.0	1.0	NaN	0.9701612564194413	False	True	True	True	True
4169608	Fleisher ring	419096002	HP:0200032	Fleischer's ring	1	0.0	1.0	0.44827586205000003	0.8965517241000001	NaN	0.6556877582751323	False	False	False	False	False
440822	Periostitis	41910004	HP:0040165	Periostitis	1	1.0	1.0	0.33333333333333337	1.0	NaN	0.907937205520092	False	False	True	True	True
4218980	Scaphycephaly	4191007	HP:0030799	Scaphocephaly	1	1.0	1.0	0.5428571428400001	1.0	NaN	0.9348701050761257	False	True	True	True	True
4218980	Scaphycephaly	4191007	HP:0001363	Craniostenosis	1	1.0	0.0	0.0	0.0	NaN	0.8783737955177173	False	False	False	True	True
4218980	Scaphycephaly	4191007	HP:0005458	Obliterated fontanelles	1	1.0	0.0	0.0	0.0	NaN	0.8783737955177173	False	False	False	True	True
4218980	Scaphycephaly	4191007	HP:0004442	Sagittal craniosynostosis	1	0.0	1.0	0.17	0.85	NaN	0.4494448544597356	False	False	False	False	False
4171549	Nodular goiter	419153005	HP:0005994	Nodular goiter	1	1.0	1.0	0.6666666666666667	1.0	NaN	0.947132961111891	False	True	True	True	True
4171549	Nodular goiter	419153005	HP:0005987	Multinodular goiter	1	1.0	0.0	0.0	0.0	NaN	0.8783737955177173	False	False	False	True	True
4171549	Nodular goiter	419153005	HP:0032203	Lymphoid nodular hyperplasia	1	0.0	1.0	0.26900584796666666	0.8070175439	NaN	0.4136200035245806	False	False	False	False	False
4167881	Unilateral left	419161000	HP:0100333	Unilateral cleft lip	1	0.0	1.0	0.8484848485	0.8484848485	NaN	0.7306994759573453	False	False	False	False	True
4170268	Junctional ectopic tachycardia	419166005	HP:0011716	Junctional ectopic tachycardia	1	1.0	1.0	1.0	1.0	NaN	0.9701612564194413	False	True	True	True	True
4170270	Decreased blood leukocyte number	419188005	HP:0001882	Leukopenia	1	0.0	1.0	0.937878787875	1.0	NaN	0.9084802404390828	False	True	True	True	True
4224593	Juvenile carcinoma of the breast	41919003	HP:0003002	Breast cancer	1	0.0	1.0	0.7911255411	0.8095238095	NaN	0.6462121392982058	False	False	False	False	False
4168018	Lattice corneal dystrophy Type I	419197009	HP:0001149	Lattice corneal dystrophy	1	0.0	1.0	0.8583916084000001	0.9090909091	NaN	0.8133513535119749	False	False	False	True	True
4303957	CT arthrography of temporomandibular joint	419233000	HP:0040312	Temporomandibular arthritis	1	0.0	1.0	0.7735457995	0.8219178082	NaN	0.6602374474099275	False	False	False	False	False
40590511	Back pain	419258005	HP:0003419	Low back pain	1	1.0	0.0	0.0	0.0	NaN	0.8783737955177173	False	False	False	True	True
40590511	Back pain	419258005	HP:0003418	Back pain	1	1.0	1.0	1.0	1.0	NaN	0.9701612564194413	False	True	True	True	True
4168026	Allergy to dog dander	419271008	HP:0012393	Allergy	1	0.0	1.0	0.4	0.8	NaN	0.45819350680328136	False	False	False	False	False
4169445	Lentiglobus	419281007	HP:0011527	Lentiglobus	1	1.0	1.0	1.0	1.0	NaN	0.9701612564194413	False	True	True	True	True
4169445	Lentiglobus	419281007	HP:0001142	Lenticonus	1	1.0	0.0	0.0	0.0	NaN	0.8783737955177173	False	False	False	True	True
436222	Altered mental status	419284004	HP:0033667	Mental impairment	1	1.0	0.0	0.0	0.0	NaN	0.8783737955177173	False	False	False	True	True
436222	Altered mental status	419284004	HP:0001249	Low intelligence	1	1.0	0.0	0.0	0.0	NaN	0.8783737955177173	False	False	False	True	True
4218984	Abdominal distension	41931001	HP:0003270	Bloating	1	1.0	1.0	1.0	1.0	NaN	0.9701612564194413	False	True	True	True	True
4218984	Abdominal distension	41931001	HP:0031500	Abdominal mass	1	1.0	0.0	0.0	0.0	NaN	0.8783737955177173	False	False	False	True	True
4303969	Brown-McLean Syndrome	419325003	HP:0031622	Brown anomaly	1	0.0	1.0	0.8235294118	0.8235294118	NaN	0.6825859947447672	False	False	False	False	False
4302494	Limited eye movement	419326002	HP:0002996	Limited elbow movement	1	0.0	1.0	0.41025641025	0.8205128205	NaN	0.5012073819702307	False	False	False	False	False
4304872	Allergy to oat	419342009	HP:0012393	Allergy	1	0.0	1.0	0.8	0.8	NaN	0.633343613763028	False	False	False	False	False
4304881	CT of mastoid	419381009	HP:0000265	Mastoiditis	1	0.0	1.0	0.4210526316	0.8421052632	NaN	0.5464715094265798	False	False	False	False	False
4306163	Primary cutaneous lymphoma	419392005	HP:0030069	Primary CNS lymphoma	1	0.0	1.0	0.8837209302	0.8837209302	NaN	0.7902482808256951	False	False	False	True	True
4304093	Schnyder crystalline cornea dystrophy	419395007	HP:0007760	Crystalline corneal dystrophy	1	1.0	1.0	0.8181818182	0.8181818182	NaN	0.8558268623521637	False	False	False	True	True
4302515	Meretoja syndrome	419398009	HP:0001149	Lattice corneal dystrophy	1	1.0	0.0	0.10822510823333334	0.6493506494000001	NaN	0.9990586735406192	True	True	True	True	True
4302954	Disorder characterized by eosinophilia	419455006	HP:0001880	Eosinophilia	1	0.0	1.0	0.33333333333333337	1.0	NaN	0.7705491009114294	False	False	False	True	True
4304896	Fluoroscopic arthrography of facet joint	419457003	HP:0030871	Facet arthritis	1	0.0	1.0	0.7599681021000001	0.8181818182	NaN	0.6483967482359143	False	False	False	False	False
381027	Accommodative esotropia	419494007	HP:0020046	Accommodative esotropia	1	1.0	1.0	0.9222222221999999	1.0	NaN	0.9658646874622944	False	True	True	True	True
4306185	Chest infection	419502003	HP:0011947	Respiratory infection	1	1.0	0.0	0.0	0.0	NaN	0.8783737955177173	False	False	False	True	True
4306185	Chest infection	419502003	HP:0002783	Chronic lung infections	1	1.0	0.0	0.7878787879	0.7878787879	NaN	0.9998994088629868	True	True	True	True	True
4304907	Hyperhomocysteinemia	419503008	HP:0002160	Homocystinemia	1	0.0	1.0	0.9268292683	0.9268292683	NaN	0.8491044271958662	False	False	False	True	True
4305025	Propensity to adverse reactions to drug	419511003	HP:0020172	Toxic drug response	1	0.0	1.0	0.42	0.84	NaN	0.5420796050575006	False	False	False	False	False
4304242	Fluoroscopic arthrography of temporomandibular joint	419554008	HP:0040312	Temporomandibular arthritis	1	0.0	1.0	0.7968409586	0.8529411765	NaN	0.7190007273902824	False	False	False	False	False
4303087	Delirious	419567006	HP:0031258	Delirium	1	1.0	0.0	0.75	0.75	NaN	0.9998584740123879	True	True	True	True	True
4303087	Delirious	419567006	HP:0006846	Acute encephalopathy	1	1.0	0.0	0.0	0.0	NaN	0.8783737955177173	False	False	False	True	True
4304254	Suprachoroidal hemorrhage	419596007	HP:0011887	Choroid hemorrhage	1	0.0	1.0	0.854080311825	0.8780487805	NaN	0.7739532887684216	False	False	False	True	True
4220748	Immunoglobulin E measurement	41960005	HP:0003212	Elevated serum IgE	1	0.0	1.0	0.81400966185	0.8888888889000001	NaN	0.7756869143655087	False	False	False	True	True
137351	Epidermoid cyst of skin	419603000	HP:0025246	Pilar cyst	1	1.0	0.0	0.0	0.0	NaN	0.8783737955177173	False	False	False	True	True
137351	Epidermoid cyst of skin	419603000	HP:0200040	Skin cyst	1	1.0	1.0	0.4133738601857143	1.0	NaN	0.9192433289116373	False	True	True	True	True
4306655	Death	419620001	HP:0011420	Age of death	1	0.0	1.0	0.8	0.8	NaN	0.633343613763028	False	False	False	False	False
4223016	Oligohydramnios sequence	41962002	HP:0000104	Absent kidney	1	1.0	1.0	0.17777777778	1.0	NaN	0.881836934806428	False	False	True	True	True
4223016	Oligohydramnios sequence	41962002	HP:0010958	Bilateral renal agenesis	1	1.0	1.0	0.09166666667	0.9166666667	NaN	0.7740808987678568	False	False	False	True	True
4305535	Decreased red reflex	419627003	HP:0001265	Hyporeflexia	1	0.0	1.0	0.8823529412000001	0.8823529412000001	NaN	0.7881287311724937	False	False	False	True	True
4303106	Benign neoplasm of oral cavity	419645003	HP:0100649	Tumor of oral cavity	1	0.0	1.0	0.17142857142	0.8571428570999999	NaN	0.4633959298598863	False	False	False	False	False
4306665	Epidermoid cyst	419670003	HP:0025246	Pilar cyst	1	1.0	0.0	0.0	0.0	NaN	0.8783737955177173	False	False	False	True	True
4306665	Epidermoid cyst	419670003	HP:0200040	Skin cyst	1	1.0	1.0	1.0	1.0	NaN	0.9701612564194413	False	True	True	True	True
4303238	Catecholaminergic polymorphic ventricular tachycardia	419671004	HP:0004758	Effort-induced polymorphic ventricular tachycardia	1	0.0	1.0	1.0	1.0	NaN	0.9173297424845549	False	True	True	True	True
4219822	Fracture of shaft of clavicle	41972004	HP:0041116	bone left clavicle	1	0.0	1.0	0.8372093022999999	0.8372093022999999	NaN	0.7095336731726387	False	False	False	False	False
4223020	Cardiac catheterization	41976001	HP:0500017	Abnormal cardiac cath	1	0.0	1.0	0.6205295874857143	0.8292682927	NaN	0.6097865392119315	False	False	False	False	False
316376	Eosinophilia	419769007	HP:0001880	Eosinophilia	1	0.0	1.0	0.5	1.0	NaN	0.8190526435731555	False	False	False	True	True
4305675	Endemic Burkitt's lymphoma	419770008	HP:0030080	Burkitt lymphoma	1	0.0	1.0	0.85	0.85	NaN	0.7334683028389687	False	False	False	False	True
4303261	Best corrected visual acuity	419775003	HP:0030566	Best corrected visual acuity 1.3 LogMAR	1	0.0	1.0	0.5962016244749999	0.8307692308	NaN	0.6021035580328749	False	False	False	False	False
4170764	Abnormal foot color	419856000	HP:0011073	Abnormality of tooth shade	1	0.0	1.0	0.81566181565	0.8205128205	NaN	0.6745702665087283	False	False	False	False	False
4168365	Atypical Burkitt's lymphoma	419879004	HP:0030080	Burkitt lymphoma	1	0.0	1.0	0.8717948717999999	0.8717948717999999	NaN	0.7712428278927416	False	False	False	True	True
4170770	Epidermoid cyst	419893006	HP:0025246	Pilar cyst	1	1.0	0.0	0.0	0.0	NaN	0.8783737955177173	False	False	False	True	True
4170770	Epidermoid cyst	419893006	HP:0200040	Skin cyst	1	1.0	1.0	0.93181818182	1.0	NaN	0.966425575188546	False	True	True	True	True
4171866	Gelatinous droplike corneal dystrophy	419900000	HP:0001149	Lattice corneal dystrophy	1	0.0	1.0	0.7796610169499999	0.8474576270999999	NaN	0.704234290568334	False	False	False	False	False
4170895	Adrenal hyperplasia	419920004	HP:0008221	Adrenal hyperplasia	1	1.0	1.0	1.0	1.0	NaN	0.9701612564194413	False	True	True	True	True
40593800	Dermoid cyst	419952004	HP:0025247	Dermoid cyst	1	1.0	1.0	0.88095238095	1.0	NaN	0.9633473917692253	False	True	True	True	True
4171878	Repetitive hand wringing	41996009	HP:0012171	Stereotypical hand wringing	1	0.0	1.0	0.86666666665	1.0	NaN	0.897293335170699	False	False	True	True	True
4171880	Corneal stromal degeneration	419982005	HP:0007705	Corneal degeneration	1	0.0	1.0	0.8	0.8	NaN	0.633343613763028	False	False	False	False	False
4171893	Periosteal route	420047004	HP:0040165	Periostitis	1	0.0	1.0	0.8680033417	1.0	NaN	0.8975140622825283	False	False	True	True	True
40594336	Laryngeal spasm	42006002	HP:0006511	Laryngeal stidor	1	1.0	0.0	0.20952380953333336	0.6285714286	NaN	0.9990908374772924	True	True	True	True	True
40594336	Laryngeal spasm	42006002	HP:0001607	Subglottic stenosis	1	1.0	0.0	0.0	0.0	NaN	0.8783737955177173	False	False	False	True	True
40594336	Laryngeal spasm	42006002	HP:0025425	Laryngospasm	1	1.0	1.0	0.6153846153999999	1.0	NaN	0.9423438394623753	False	True	True	True	True
40594336	Laryngeal spasm	42006002	HP:0001602	Laryngeal stenosis	1	1.0	0.0	0.0	0.0	NaN	0.8783737955177173	False	False	False	True	True
4169802	Sporadic Burkitt's lymphoma	420063007	HP:0030080	Burkitt lymphoma	1	0.0	1.0	0.8164114199333333	0.8292682927	NaN	0.6891602896246715	False	False	False	False	False
440637	Relapsing fever	420079008	HP:0001954	Episodic fever	1	0.0	1.0	0.53205128205	1.0	NaN	0.8274117147615391	False	False	False	True	True
4169121	Cilioretinal artery	420097000	HP:0020163	Cilioretinal artery occlusion	1	0.0	1.0	0.7647584972999999	0.8372093022999999	NaN	0.6821735720918388	False	False	False	False	False
4170929	Watery eye	420103007	HP:0009926	Tearing	1	0.0	1.0	0.6140350877333333	1.0	NaN	0.8474046428388906	False	False	False	True	True
4170421	Gastrointestinal stromal tumor	420120006	HP:0100723	GIST	1	1.0	1.0	0.95333333334	1.0	NaN	0.9676508781097487	False	True	True	True	True
4169129	Ruptured trichilemmal cyst	420133000	HP:0025246	Pilar cyst	1	0.0	1.0	0.7895667551	0.8205128205	NaN	0.6642668514913124	False	False	False	False	False
40594874	Chronic infectious disease	42017001	HP:0031035	Chronic infection	1	1.0	1.0	0.5	1.0	NaN	0.9300381881853379	False	True	True	True	True
4169137	Allergy to wheat	420174000	HP:0410330	Meat allergy	1	0.0	1.0	0.8148148148	0.8148148148	NaN	0.6647460630190494	False	False	False	False	False
4170440	Laryngeal route	420185003	HP:0033000	Croup	1	0.0	1.0	0.8534571723666666	1.0	NaN	0.8950892845010866	False	False	True	True	True
4169270	Intrapulmonary route	420201002	HP:0031225	Intrapulmonary shunt	1	0.0	1.0	0.8069105691	0.8333333333	NaN	0.6920776292696207	False	False	False	False	False
4171246	Familial diabetes insipidus	42021008	HP:0000873	Diabetes insipidus	1	0.0	1.0	0.8205128205	0.8205128205	NaN	0.676467333816877	False	False	False	False	False
4172199	Schnyder crystalline corneal dystrophy	420212002	HP:0007760	Crystalline corneal dystrophy	1	1.0	1.0	0.8656716418000001	0.8656716418000001	NaN	0.9025255279976584	False	False	True	True	True
4169272	Multifocal electroretinography	420213007	HP:0030651	Multifocal	1	0.0	1.0	0.4090909091	0.8181818182	NaN	0.49630723510697267	False	False	False	False	False
4170576	Pressure ulcer	420226006	HP:0012399	Bedsore	1	1.0	1.0	1.0	1.0	NaN	0.9701612564194413	False	True	True	True	True
4220596	FH: Age at death	420259009	HP:0011420	Age of death	1	0.0	1.0	0.42857142854999997	0.8571428570999999	NaN	0.577591565787166	False	False	False	False	False
439770	Ketoacidosis due to type 1 diabetes mellitus	420270002	HP:0001953	Diabetic ketosis	1	0.0	1.0	0.49553171373333327	0.8444444444	NaN	0.583497513617412	False	False	False	False	False
4223909	Soft drusen	420272005	HP:0030499	Macular drusen	1	0.0	1.0	0.42857142854999997	0.8571428570999999	NaN	0.577591565787166	False	False	False	False	False
4220603	Skin rash associated with AIDS	420281004	HP:0000988	Rash	1	0.0	1.0	0.36962365590000007	0.8333333333	NaN	0.507139429594322	False	False	False	False	False
4171379	Disorder of the genitourinary system	42030000	HP:0000119	Urogenital anomalies	1	1.0	0.0	0.0	0.0	NaN	0.8783737955177173	False	False	False	True	True
4222383	Intestinal malabsorption associated with AIDS	420321004	HP:0002024	Malabsorption	1	0.0	1.0	0.7037433155000001	0.9090909091	NaN	0.7676856849883336	False	False	False	True	True
4221201	Calcific band keratopathy	420342002	HP:0000585	Band keratopathy	1	0.0	1.0	1.0	1.0	NaN	0.9173297424845549	False	True	True	True	True
443727	Diabetic ketoacidosis	420422005	HP:0000819	Diabetes mellitus	1	1.0	0.0	0.0	0.0	NaN	0.8783737955177173	False	False	False	True	True
443727	Diabetic ketoacidosis	420422005	HP:0001953	Diabetic ketosis	1	1.0	1.0	0.8567442049333335	1.0	NaN	0.9617883429392149	False	True	True	True	True
4224075	Jerky pursuit movement	420443006	HP:0008003	Jerky smooth pursuit	1	0.0	1.0	0.8679245283	0.8679245283	NaN	0.7648197560110357	False	False	False	True	True
4224078	Myelopathy associated with AIDS	420452002	HP:0002196	Myelopathy	1	0.0	1.0	0.378205128225	0.8461538462	NaN	0.5350078677336965	False	False	False	False	False
4171383	Ocyphaps lophotes	42046008	HP:0000768	Pigeon chest	1	0.0	1.0	0.48024948026666664	0.8461538462	NaN	0.5799772883471972	False	False	False	False	False
4226525	Hard drusen	420501001	HP:0030499	Macular drusen	1	0.0	1.0	0.42857142854999997	0.8571428570999999	NaN	0.577591565787166	False	False	False	False	False
4226622	Decreased erythroid precursor production	420510009	HP:0012133	Erythroblastopenia	1	0.0	1.0	0.5	1.0	NaN	0.8190526435731555	False	False	False	True	True
4224094	Retinal venous tortuosity	420515004	HP:0012841	Tortuous retinal vessels	1	0.0	1.0	0.4	0.8	NaN	0.45819350680328136	False	False	False	False	False
201136	Omphalitis of newborn	42052009	HP:0032435	Omphalitis	1	1.0	0.0	0.5772628243333333	0.7843137255000001	NaN	0.9998483560008682	True	True	True	True	True
4224096	Kaposi's sarcoma associated with AIDS	420524008	HP:0100726	Kaposi's sarcoma	1	0.0	1.0	0.7011500595666667	0.8823529412000001	NaN	0.7290436626189836	False	False	False	False	True
4224097	Peripapillary atrophy	420535003	HP:0500087	Peripapillary atrophy	1	1.0	1.0	0.9583333333499999	1.0	NaN	0.9679293595893913	False	True	True	True	True
4226631	Progressive multifocal leukoencephalopathy associated with AIDS	420554003	HP:0006980	Progressive leukoencephalopathy	1	0.0	1.0	0.6612936010999999	0.8169014085	NaN	0.6049675843603944	False	False	False	False	False
378414	Retinal detachment	42059000	HP:0000541	Detached retina	1	1.0	1.0	0.7322515212999999	1.0	NaN	0.9527099758928037	False	True	True	True	True
4224856	Pressure ulcer stage	420592002	HP:0012399	Bedsore	1	0.0	1.0	0.8235294118	0.8235294118	NaN	0.6825859947447672	False	False	False	False	False
4221473	Supranuclear gaze palsy	420675003	HP:0000605	Supranuclear gaze palsy	1	1.0	1.0	1.0	1.0	NaN	0.9701612564194413	False	True	True	True	True
4171708	Myxoid transformation of mitral valve	42069006	HP:0004764	Myxomatous mitral valve degeneration	1	1.0	1.0	0.33333333333333337	1.0	NaN	0.907937205520092	False	False	True	True	True
4171708	Myxoid transformation of mitral valve	42069006	HP:0001634	Mitral valve prolapse	1	1.0	0.0	0.0	0.0	NaN	0.8783737955177173	False	False	False	True	True
4223276	Central nervous system demyelinating disease associated with AIDS	420718004	HP:0002188	Delayed CNS myelination	1	0.0	1.0	0.6887587568250001	0.8051948052	NaN	0.5956078222599548	False	False	False	False	False
4225017	Salmonella infection associated with AIDS	420764009	HP:0005661	Salmonella osteomyelitis	1	0.0	1.0	0.6219327583	0.8	NaN	0.5569625531936607	False	False	False	False	False
4227216	Cornea verticillata	420805002	HP:0500008	Vortex keratopathy	1	1.0	1.0	0.96341463415	1.0	NaN	0.9682099853944635	False	True	True	True	True
4223305	Corneal intraepithelial neoplasia	420835009	HP:0032187	Anal intraepithelial neoplasia	1	0.0	1.0	0.8262295082	0.8524590164	NaN	0.7287650288476684	False	False	False	False	True
435216	Disorder due to type 1 diabetes mellitus	420868002	HP:0100651	Type I diabetes	1	0.0	1.0	0.6248265203833333	0.8333333333	NaN	0.6188496062136909	False	False	False	False	False
4172637	Muscle fiber hypertrophy	42091004	HP:0100293	Muscle fiber hypertrophy	1	1.0	1.0	1.0	1.0	NaN	0.9701612564194413	False	True	True	True	True
4227348	Episodic ataxia type 2	420932006	HP:0002131	Episodic ataxia	1	0.0	1.0	0.8	0.8	NaN	0.633343613763028	False	False	False	False	False
4225170	Histoplasmosis associated with AIDS	420945005	HP:0032256	Histoplasmosis	1	0.0	1.0	0.398237179475	0.875	NaN	0.59696481749474	False	False	False	False	False
4225176	Intercanthal distance	420962000	HP:0000506	Telecanthus	1	0.0	1.0	0.8130434782500001	0.8260869565	NaN	0.6827047675261488	False	False	False	False	False
4221932	Tunnel visual field constriction	420990001	HP:0001133	Constricted visual field	1	0.0	1.0	0.43396226415	0.8679245283	NaN	0.5995415456612041	False	False	False	False	False
4221932	Tunnel visual field constriction	420990001	HP:0007994	Tunnel vision	1	1.0	0.0	0.0	0.0	NaN	0.8783737955177173	False	False	False	True	True
4221935	Vitreous debris	420999000	HP:0100832	Myodeopsia	1	1.0	1.0	1.0	1.0	NaN	0.9701612564194413	False	True	True	True	True
381290	Ocular hypertension	4210003	HP:0007906	Raised IOP	1	0.0	1.0	0.9378852536666666	1.0	NaN	0.9084812044727743	False	True	True	True	True
4221949	Vortex keratopathy	421040007	HP:0500008	Vortex keratopathy	1	0.0	1.0	0.5	1.0	NaN	0.8190526435731555	False	False	False	True	True
4170254	Capillary fragility test	42106004	HP:0025017	Capillary fragility	1	0.0	1.0	0.21794871794999998	0.8717948717999999	NaN	0.5116268326157821	False	False	False	False	False
4222068	Oblate cornea	421063002	HP:0007720	Flat cornea	1	0.0	1.0	0.8	0.8	NaN	0.633343613763028	False	False	False	False	False
40589986	Congenital fusion of kidneys	42108003	HP:0000085	Fused kidneys	1	1.0	0.0	0.0	0.0	NaN	0.8783737955177173	False	False	False	True	True
4225810	Aplastic anemia associated with AIDS	421102007	HP:0001915	Aplastic anemia	1	0.0	1.0	0.40087612202499995	0.8823529412000001	NaN	0.6112992753837372	False	False	False	False	False
4170255	Bladder function	42111002	HP:0000009	Poor bladder function	1	0.0	1.0	0.8717948717999999	0.8717948717999999	NaN	0.7712428278927416	False	False	False	True	True
4172646	Urinary incontinence of non-organic origin	42112009	HP:0000805	Enuresis	1	0.0	1.0	0.33333333333333337	1.0	NaN	0.7705491009114294	False	False	False	True	True
4227830	Episodic ataxia type 1	421182009	HP:0002131	Episodic ataxia	1	0.0	1.0	0.8	0.8	NaN	0.633343613763028	False	False	False	False	False
4227836	With-the-rule astigmatism	421202000	HP:0000483	Astigmatism	1	0.0	1.0	0.4090909091	0.8181818182	NaN	0.49630723510697267	False	False	False	False	False
4227836	With-the-rule astigmatism	421202000	HP:0031788	With the rule astigmatism	1	1.0	0.0	0.0	0.0	NaN	0.8783737955177173	False	False	False	True	True
4222224	Hepatomegaly associated with AIDS	421230000	HP:0002240	Hepatomegaly	1	0.0	1.0	0.512712712725	0.8666666667	NaN	0.6306285479365075	False	False	False	False	False
4224417	Conjunctival follicle	421242005	HP:0030947	Conjunctival follicles	1	1.0	1.0	1.0	1.0	NaN	0.9701612564194413	False	True	True	True	True
4171394	Abnormal menstrual cycle	42131003	HP:0000140	Menstrual abnormalities	1	0.0	1.0	1.0	1.0	NaN	0.9173297424845549	False	True	True	True	True
4224553	Agranulocytosis associated with AIDS	421312009	HP:0012234	Agranulocytosis	1	0.0	1.0	0.403515064575	0.8823529412000001	NaN	0.612419909976142	False	False	False	False	False
4227974	Myelitis associated with AIDS	421315006	HP:0012486	Myelitis	1	0.0	1.0	0.34814814815	0.8	NaN	0.4352939892560682	False	False	False	False	False
4225958	Coronary artery stent thrombosis	421327009	HP:0005145	Coronary artery stenosis	1	0.0	1.0	0.8214285714	0.8214285714	NaN	0.6783312539071098	False	False	False	False	False
380707	Metamorphopsia	42134006	HP:0012508	Metamorphopsia	1	1.0	1.0	0.5	1.0	NaN	0.9300381881853379	False	True	True	True	True
4227988	Emotional hypersensitivity	421369008	HP:0041092	Hypersensitivity	1	1.0	1.0	0.91379310345	1.0	NaN	0.9653645268442481	False	True	True	True	True
4225985	Pressure ulcer not visible	421434007	HP:0012399	Bedsore	1	0.0	1.0	0.8	0.8	NaN	0.633343613763028	False	False	False	False	False
4222836	Hyperphoria	421452007	HP:0025585	Hyperphoria	1	1.0	1.0	0.96153846155	1.0	NaN	0.9681066483511147	False	True	True	True	True
4225990	Episodic ataxia	421455009	HP:0002131	Episodic ataxia	1	1.0	1.0	1.0	1.0	NaN	0.9701612564194413	False	True	True	True	True
4228115	Retinopathy associated with AIDS	421460008	HP:0000488	Retinopathy	1	0.0	1.0	0.44369747897142864	0.8571428570999999	NaN	0.5841752953045365	False	False	False	False	False
4228121	Against-the-rule astigmatism	421489005	HP:0031789	Against the rule astigmatism	1	1.0	0.0	0.2972972973	0.5945945946	NaN	0.9990091248264381	True	True	True	True	True
4228121	Against-the-rule astigmatism	421489005	HP:0000483	Astigmatism	1	0.0	1.0	0.4090909091	0.8181818182	NaN	0.49630723510697267	False	False	False	False	False
4225205	Heart murmur	421493004	HP:0030148	Heart murmur	1	1.0	1.0	1.0	1.0	NaN	0.9701612564194413	False	True	True	True	True
4228126	Retinal pigment epithelium atrophy	421506003	HP:0007722	Retinal pigment epithelial atrophy	1	0.0	1.0	0.46875	0.9375	NaN	0.7286252148921438	False	False	False	False	True
4225324	Resistance to activated protein C due to Factor V Leiden	421527008	HP:0012175	Activated protein C resistance	1	1.0	1.0	0.75763977318	1.0	NaN	0.9547146041513693	False	True	True	True	True
4222860	Concentric visual field constriction	421561005	HP:0001133	Constricted visual field	1	0.0	1.0	0.8363636364	0.8363636364	NaN	0.7079072244176113	False	False	False	False	False
4222866	Pharyngeal swelling	421581006	HP:0011855	Swollen throat	1	0.0	1.0	0.5	1.0	NaN	0.8190526435731555	False	False	False	True	True
137065	Nonstageable pressure ulcer	421594008	HP:0012399	Bedsore	1	0.0	1.0	0.7888888889000001	0.8	NaN	0.6287303050263143	False	False	False	False	False
4226662	Polyneuropathy associated with AIDS	421597001	HP:0001271	Polyneuropathy	1	0.0	1.0	0.6493345866666667	0.8823529412000001	NaN	0.7103569015249492	False	False	False	False	False
438250	Congenital varus deformity of foot	42162004	HP:0001762	Clubfoot	1	0.0	1.0	0.47216804202000007	1.0	NaN	0.8115423238349081	False	False	False	True	True
4228267	Papillary carcinoma, clear cell	421630008	HP:0006766	Papillary renal cell carcinoma	1	0.0	1.0	0.8064516129	0.8064516129	NaN	0.647174996424257	False	False	False	False	False
4222876	Gangrene due to type 2 diabetes mellitus	421631007	HP:0005978	NIDDM	1	0.0	1.0	0.49256443424999996	0.8148148148	NaN	0.5272483913446886	False	False	False	False	False
4225356	Entire left anterior naris	421652004	HP:0003191	Alar clefts	1	0.0	1.0	0.5387205387333334	0.8888888889000001	NaN	0.6788262821685022	False	False	False	False	False
4228272	Failure to thrive in infant associated with AIDS	421660003	HP:0001531	Faltering weight in infancy	1	0.0	1.0	0.64485793125	0.8260869565	NaN	0.6144237610521373	False	False	False	False	False
4173150	Blood group antigen Kx	42166001	HP:0010970	Blood group antigen abnormality	1	0.0	1.0	0.5281045751666666	0.8	NaN	0.515313448122161	False	False	False	False	False
4228275	Allergic disorder	421668005	HP:0012393	Allergy	1	1.0	0.0	0.0	0.0	NaN	0.8783737955177173	False	False	False	True	True
4228277	Pneumonia associated with AIDS	421671002	HP:0002090	Pneumonia	1	0.0	1.0	0.208333333325	0.8333333333	NaN	0.4354378434587697	False	False	False	False	False
4225487	Adult growth hormone deficiency	421684006	HP:0000824	Somatotropin deficiency	1	0.0	1.0	0.875	0.875	NaN	0.7764674712730163	False	False	False	True	True
4226786	Retinal pigment epithelial abnormality	421689001	HP:0007703	Abnormality of RPE	1	1.0	1.0	0.33333333333333337	1.0	NaN	0.907937205520092	False	False	True	True	True
4170747	Abnormal amniotic fluid	42170009	HP:0001560	Abnormal amniotic fluid	1	1.0	1.0	1.0	1.0	NaN	0.9701612564194413	False	True	True	True	True
4226796	Now	421723005	HP:0025303	Episodic	1	0.0	1.0	0.5	1.0	NaN	0.8190526435731555	False	False	False	True	True
4228419	Hypertensive optic neuropathy	421731000	HP:0001095	Hypertensive retinopathy	1	1.0	1.0	0.8469387755	1.0	NaN	0.9611388331884564	False	True	True	True	True
443734	Ketoacidosis due to type 2 diabetes mellitus	421750000	HP:0005978	NIDDM	1	0.0	1.0	0.26638304225000004	0.8051948052	NaN	0.4091695058237984	False	False	False	False	False
443734	Ketoacidosis due to type 2 diabetes mellitus	421750000	HP:0001953	Diabetic ketosis	1	0.0	1.0	0.47349924483333333	0.8444444444	NaN	0.5738954377226315	False	False	False	False	False
4228425	Family Cyclopidae	421758007	HP:0009914	Cyclopia	1	0.0	1.0	0.7287449393	0.8421052632	NaN	0.6761892797720661	False	False	False	False	False
4226905	Thrombocytopenia associated with AIDS	421766003	HP:0001873	Thrombocytopenia	1	0.0	1.0	0.41257309942500003	0.8947368421	NaN	0.6379926472258644	False	False	False	False	False
4171208	Pulse slow	42177007	HP:0001662	Bradycardia	1	0.0	1.0	0.27586206896666665	0.8275862069	NaN	0.4545714428458685	False	False	False	False	False
4228429	Carnitine deficiency	421784001	HP:0003234	Carnitine deficiency	1	1.0	0.0	0.0	0.0	NaN	0.8783737955177173	False	False	False	True	True
4226916	Gastrointestinal hypomotility	421807004	HP:0002579	GI dysmotility	1	0.0	1.0	0.8163265305999999	0.8163265305999999	NaN	0.6678762127671282	False	False	False	False	False
4171209	Cystic medial necrosis	42182000	HP:0012180	Cystic medial necrosis	1	1.0	1.0	0.9285714285500001	1.0	NaN	0.9662368076395893	False	True	True	True	True
4228440	Encephalopathy associated with AIDS	421827003	HP:0001298	Encephalopathy	1	0.0	1.0	0.403515064575	0.8823529412000001	NaN	0.612419909976142	False	False	False	False	False
4171210	Pseudohypoparathyroidism type II	42183005	HP:0000852	Pseudohypoparathyroidism	1	0.0	1.0	0.8544494721000001	0.862745098	NaN	0.753286864393351	False	False	False	False	True
4226927	Subretinal fluid	421843005	HP:0031526	Subretinal fluid	1	1.0	1.0	1.0	1.0	NaN	0.9701612564194413	False	True	True	True	True
75095	Closed fracture of ankle	42188001	HP:4000051	Closed fracture	1	0.0	1.0	0.8484848485	0.8484848485	NaN	0.7306994759573453	False	False	False	False	True
4173155	Congenital absence of abdominal muscle	42190000	HP:0003634	Amyoplasia	1	0.0	1.0	0.8461538462	0.8461538462	NaN	0.7264044509047871	False	False	False	False	True
4227053	Myocarditis associated with AIDS	421929001	HP:0012819	Myocarditis	1	0.0	1.0	0.34814814815	0.8	NaN	0.4352939892560682	False	False	False	False	False
4223616	Hypersensitivity reaction	421961002	HP:0012393	Allergy	1	1.0	0.0	0.0	0.0	NaN	0.8783737955177173	False	False	False	True	True
4226108	Papillary carcinoma, solid	421980000	HP:0002895	Papillary thyroid carcinoma	1	0.0	1.0	0.27160493826666665	0.8148148148	NaN	0.42903333404309096	False	False	False	False	False
4227517	Hypertensive choroidopathy	422001004	HP:0001095	Hypertensive retinopathy	1	1.0	1.0	0.84782608695	1.0	NaN	0.9611980433583855	False	True	True	True	True
4171214	Nasal mucosa dry	42201002	HP:0033521	Nasal dryness	1	1.0	1.0	0.33333333333333337	1.0	NaN	0.907937205520092	False	False	True	True	True
4227519	Neuritis associated with AIDS	422012004	HP:0031002	Neuritis	1	0.0	1.0	0.34814814815	0.8	NaN	0.4352939892560682	False	False	False	False	False
443732	Disorder due to type 2 diabetes mellitus	422014003	HP:0005978	NIDDM	1	0.0	1.0	0.44954964827142857	0.8518518519	1	0.5770392452736581	False	False	False	False	False
316127	Vitreous opacities	422061002	HP:0100832	Myodeopsia	1	0.0	1.0	1.0	1.0	NaN	0.9173297424845549	False	True	True	True	True
4223757	Constitutional short stature	422065006	HP:0004322	Short stature	1	1.0	0.0	0.24074074073333335	0.7222222222000001	NaN	0.9995621423707408	True	True	True	True	True
4223757	Constitutional short stature	422065006	HP:0003510	Dwarfism	1	1.0	0.0	0.2142857143	0.6428571429000001	NaN	0.9991869376117805	True	True	True	True	True
4227535	Exophthalmometer	422093005	HP:0000520	Proptosis	1	0.0	1.0	0.8148148148	0.8148148148	NaN	0.6647460630190494	False	False	False	False	False
4228745	Neuralgia associated with AIDS	422136003	HP:0033345	Neuralgia	1	0.0	1.0	0.36962365590000007	0.8333333333	NaN	0.507139429594322	False	False	False	False	False
4172797	Mucus cast	42216004	HP:0025695	Mucus plug	1	1.0	1.0	0.5	1.0	NaN	0.9300381881853379	False	True	True	True	True
4226246	Foot pulse absent	422163002	HP:0032554	Absent pulse	1	0.0	1.0	0.8275862069	0.8275862069	NaN	0.6907164209032565	False	False	False	False	False
4228754	Dyspnea associated with AIDS	422177004	HP:0002094	Dyspnea	1	0.0	1.0	0.35393300824999996	0.8181818182	NaN	0.47169160841966884	False	False	False	False	False
4228760	Hyperhidrosis associated with AIDS	422194002	HP:0000975	Sweating	1	0.0	1.0	0.39234234235000004	0.8666666667	NaN	0.5792487123666741	False	False	False	False	False
4223902	Papillary carcinoma, tall cell	422198004	HP:0006766	Papillary renal cell carcinoma	1	0.0	1.0	0.8852459016	0.8852459016	NaN	0.7925925635198824	False	False	False	True	True
4228766	Posterior crocodile shagreen of cornea	422217003	HP:0032935	Posterior crocodile shagreen of the cornea	1	1.0	1.0	0.94444444445	1.0	NaN	0.9671499977135912	False	True	True	True	True
4171568	Heinz body	42222008	HP:0020082	Heinz bodies	1	1.0	1.0	0.8448275862	1.0	NaN	0.9609976038629208	False	True	True	True	True
4228770	Gonadotropin releasing factor deficiency	422240004	HP:0003164	Hypothalamic GNRH deficiency	1	0.0	1.0	0.5566851265875	0.8607594937	NaN	0.638563147345672	False	False	False	False	False
4228770	Gonadotropin releasing factor deficiency	422240004	HP:0012287	Hypothalamic luteinizing hormone-releasing hormone deficiency	1	0.0	1.0	0.1982373940125	0.8148148148	NaN	0.39725656108820767	False	False	False	False	False
4228879	Allergic disorder of skin	422290000	HP:0032379	Sun allergy	1	0.0	1.0	0.4	0.8	NaN	0.45819350680328136	False	False	False	False	False
4224727	Simple ectopia lentis	422311004	HP:0001083	Ectopia lentis	1	0.0	1.0	0.8235294118	0.8235294118	NaN	0.6825859947447672	False	False	False	False	False
4224732	Holodiastolic murmur	422325003	HP:0031667	Holosystolic murmur	1	0.0	1.0	0.8108108108000001	0.8108108108000001	NaN	0.6563863460052468	False	False	False	False	False
4172802	Muscle motor unit potential	42233006	HP:0033767	Abnormal single motor unit action potential	1	0.0	1.0	0.69127598015	0.8	NaN	0.5872546790394676	False	False	False	False	False
4224740	Coccidioidomycosis associated with AIDS	422337001	HP:0032249	Valley fever	1	0.0	1.0	0.683874925075	0.9	NaN	0.7486607407170937	False	False	False	False	True
4224741	Degenerative disorder of macula	422338006	HP:0007868	obsolete Age-related macular degeneration	1	1.0	0.0	0.0	0.0	NaN	0.8783737955177173	False	False	False	True	True
4224741	Degenerative disorder of macula	422338006	HP:0000608	Macular degeneration	1	1.0	0.0	0.6111111111	0.6111111111	NaN	0.9995026911170178	True	True	True	True	True
4224848	Andersen Tawil syndrome	422348008	HP:0001657	Long QT syndrome	1	0.0	1.0	0.31372549019999996	0.9411764706	NaN	0.6765221190614314	False	False	False	False	False
4306331	Squamous cell carcinoma of bridge of nose	422378004	HP:0002860	Squamous cell cancer	1	0.0	1.0	0.40350877195	0.8070175439	NaN	0.47286817409426857	False	False	False	False	False
4173606	Tremor of palate	422383007	HP:0010530	Palatal myoclonus	1	0.0	1.0	1.0	1.0	NaN	0.9173297424845549	False	True	True	True	True
441408	Vomiting	422400008	HP:0002013	Emesis	1	1.0	1.0	1.0	1.0	NaN	0.9701612564194413	False	True	True	True	True
4306338	Myotonic warm-up phenomenon	422410004	HP:0003740	Myotonia with warm-up phenomenon	1	0.0	1.0	0.84	0.84	NaN	0.7148628769278236	False	False	False	False	False
4306344	Madarosis of eyebrow	422441003	HP:0011457	Milphosis	1	0.0	1.0	0.44997486173333334	0.8205128205	NaN	0.5189450511399746	False	False	False	False	False
4306344	Madarosis of eyebrow	422441003	HP:0002223	Absent eyebrow	1	1.0	0.0	0.0	0.0	NaN	0.8783737955177173	False	False	False	True	True
4172488	Hyperextension injury of thumb	422444006	HP:0005722	Double jointed thumb	1	0.0	1.0	0.8372093022999999	0.8372093022999999	NaN	0.7095336731726387	False	False	False	False	False
4310983	Alca	422452009	HP:0011638	ALCAPA	1	0.0	1.0	0.208333333325	0.8333333333	NaN	0.4354378434587697	False	False	False	False	False
4307551	Pathological fracture of scapula	422469006	HP:0002756	Pathologic fracture	1	0.0	1.0	0.8095238095	0.8095238095	NaN	0.6536785051413956	False	False	False	False	False
4308317	Partial absence of septum pellucidum	422474003	HP:0030283	Partial absence of the septum pellucidum	1	1.0	1.0	1.0	1.0	NaN	0.9701612564194413	False	True	True	True	True
4310996	Ischemic stroke	422504002	HP:0002140	Ischemic stroke	1	1.0	1.0	1.0	1.0	NaN	0.9701612564194413	False	True	True	True	True
4307574	Squamous cell carcinoma of chin	422572002	HP:0002860	Squamous cell cancer	1	0.0	1.0	0.9019607843	0.9019607843	NaN	0.8170133562230264	False	False	False	True	True
31967	Nausea	422587007	HP:0002018	Nausea	1	1.0	1.0	0.7833333333499999	1.0	NaN	0.9566605108876779	False	True	True	True	True
4309106	Aspiration pneumonia	422588002	HP:0011951	Aspiration pneumonia	1	1.0	1.0	0.5	1.0	NaN	0.9300381881853379	False	True	True	True	True
4306512	Sclerodermataceae	422590001	HP:0100324	Scleroderma	1	0.0	1.0	0.7471264368	0.8275862069	NaN	0.6592288524577474	False	False	False	False	False
4309225	Squamous cell carcinoma of back	422599000	HP:0002860	Squamous cell cancer	1	0.0	1.0	0.45098039215	0.9019607843	NaN	0.6658691901885525	False	False	False	False	False
4311736	Structure of half of thorax lateral to midsagittal plane	422614002	HP:0012151	Hemothorax	1	0.0	1.0	0.4090909091	0.8181818182	NaN	0.49630723510697267	False	False	False	False	False
4309235	Structure of bulbar urethra	422637008	HP:0025415	Bulbar urethral stricture	1	0.0	1.0	0.76763717805	0.8510638298000001	NaN	0.7054141056601376	False	False	False	False	False
140803	Idiopathic urticaria	42265009	HP:0410133	CIU	1	0.0	1.0	0.7001743489333334	0.8260869565	NaN	0.6375489453893783	False	False	False	False	False
4307704	Luxation of lens	422659005	HP:0012019	Lens luxation	1	0.0	1.0	1.0	1.0	1	0.9173297424845549	False	True	True	True	True
4307708	Squamous cell carcinoma of ala nasi	422676009	HP:0002860	Squamous cell cancer	1	0.0	1.0	0.8363636364	0.8363636364	NaN	0.7079072244176113	False	False	False	False	False
4311841	Mouth shape	422686005	HP:0010806	Fish mouth	1	0.0	1.0	0.8275862069	0.8275862069	NaN	0.6907164209032565	False	False	False	False	False
4309248	Squamous cell carcinoma of nasopharynx	422691006	HP:0012182	Oropharyngeal squamous cell carcinoma	1	0.0	1.0	0.8405797101	0.8405797101	NaN	0.7159625232659776	False	False	False	False	False
40469887	Myelodysplastic syndrome (morphology)	4227006	HP:0002863	Myelodysplasia	1	1.0	1.0	0.2803030303	1.0	NaN	0.8996803107121236	False	False	True	True	True
4307724	Stage of retinopathy in retinopathy of prematurity	422746009	HP:0500053	ROP stage 4	1	0.0	1.0	0.8792016807	0.9642857143000001	NaN	0.8724882376245706	False	False	False	True	True
4311853	Upper urinary tract infection	422747000	HP:0000010	Recurrent UTIs	1	0.0	1.0	0.875	0.875	NaN	0.7764674712730163	False	False	False	True	True
4306814	Tooth malformation	422775003	HP:0000164	Abnormal teeth	1	1.0	0.0	0.0	0.0	NaN	0.8783737955177173	False	False	False	True	True
4306814	Tooth malformation	422775003	HP:0006482	Malformed teeth	1	1.0	1.0	0.64285714285	1.0	NaN	0.94495816772481	False	True	True	True	True
4172035	Structure of thyroglossal duct	42278009	HP:0010518	Thyroglossal cyst	1	0.0	1.0	0.5828170067499999	0.8648648649	NaN	0.6562706596871875	False	False	False	False	False
4306819	Scleroderma (fungus)	422801000	HP:0100324	Scleroderma	1	0.0	1.0	0.91379310345	1.0	NaN	0.9048250719138405	False	False	True	True	True
4311977	Refractory epilepsia partialis continua	422873003	HP:0012847	Kojevnikov's epilepsia	1	0.0	1.0	0.8554104477500001	0.875	NaN	0.7703342289068437	False	False	False	True	True
4173130	Absence of ejaculation	42288005	HP:0012879	Anejaculation	1	1.0	0.0	0.0	0.0	NaN	0.8783737955177173	False	False	False	True	True
4306965	Olfactory neuroblastoma	422886007	HP:0030068	Olfactory esthesioneuroblastoma	1	1.0	1.0	0.5261503928	0.8148148148	NaN	0.7752409135455637	False	False	False	True	True
4173943	Phthisis bulbi	4229009	HP:0000667	Phthisis bulbi	1	1.0	1.0	0.21778221778181817	1.0	NaN	0.8891053610743189	False	False	True	True	True
4309413	Abnormal urogenital discharge	422910009	HP:0000119	Urogenital anomalies	1	0.0	1.0	0.80200860835	0.8235294118	NaN	0.6742082636072906	False	False	False	False	False
4311993	Corneal subepithelial scar	422947009	HP:0008039	Subepithelial corneal opacities	1	0.0	1.0	0.7673469388	0.8	NaN	0.6197183798036088	False	False	False	False	False
4311997	Non-small cell carcinoma of lung, TNM stage 3	422968005	HP:0030358	Non-small cell lung cancer	1	0.0	1.0	0.8	0.8	NaN	0.633343613763028	False	False	False	False	False
4307118	Large cell carcinoma of lung, TNM stage 2	423050000	HP:0030360	Large cell lung carcinoma	1	0.0	1.0	0.8064516129	0.8064516129	NaN	0.647174996424257	False	False	False	False	False
4310298	Hematoma of face	423051001	HP:0000329	Facial hemangioma	1	0.0	1.0	0.397522522525	0.8333333333	NaN	0.5195968897933714	False	False	False	False	False
4307120	Allergy to wasp venom	423058007	HP:0410336	Venom allergy	1	0.0	1.0	0.8484848485	0.8484848485	NaN	0.7306994759573453	False	False	False	False	True
40463283	Cornea guttata	42308006	HP:0012038	Corneal guttata	1	1.0	1.0	0.45161290325000003	0.9032258065000001	NaN	0.8548045191588084	False	False	False	True	True
4313034	Macular exudate	423084001	HP:0030496	Macular exudate	1	1.0	1.0	0.94	1.0	NaN	0.966896745763506	False	True	True	True	True
4313035	Simple partial status epilepticus	423086004	HP:0012847	Kojevnikov's epilepsia	1	1.0	1.0	0.5	1.0	NaN	0.9300381881853379	False	True	True	True	True
4308474	Apocrine hidrocystoma of eyelid	423099001	HP:0031454	Apocrine hidrocystoma	1	0.0	1.0	0.5578231292333333	0.8571428570999999	NaN	0.6327370497417093	False	False	False	False	False
4308479	Non-small cell carcinoma of lung, TNM stage 4	423121009	HP:0030358	Non-small cell lung cancer	1	0.0	1.0	0.8	0.8	NaN	0.633343613763028	False	False	False	False	False
4307254	Closed fracture	423125000	HP:4000051	Closed fracture	1	1.0	1.0	0.92424242425	1.0	NaN	0.9659835180112818	False	True	True	True	True
4307260	Apraxia of eyelid	423142006	HP:0000658	Eyelid apraxia	1	1.0	1.0	1.0	1.0	NaN	0.9701612564194413	False	True	True	True	True
4307263	Hurthle cell carcinoma of thyroid	423158009	HP:0006781	Hurthle cell thyroid adenoma	1	0.0	1.0	0.41379310345	0.8275862069	NaN	0.5160727020102949	False	False	False	False	False
4173450	Chronic vulvitis	4232007	HP:0033552	Chronic villitis	1	0.0	1.0	0.8125	0.8125	NaN	0.6599251667572197	False	False	False	False	False
4313060	Osteoid osteoma of spine	423210009	HP:0030433	Osteoid osteoma	1	0.0	1.0	0.81129653405	0.8421052632	NaN	0.7075956064183451	False	False	False	False	False
4172344	Wide spaced nipples	423230008	HP:0006610	Wide-spaced nipples	1	1.0	1.0	1.0	1.0	NaN	0.9701612564194413	False	True	True	True	True
443616	Refractory migraine without aura	423279000	HP:0002083	Migraine without aura	1	0.0	1.0	0.5923237338749999	0.84	NaN	0.6169758896560353	False	False	False	False	False
4308621	Squamous cell carcinoma of skin of neck	423284006	HP:0006739	Squamous skin carcinoma	1	0.0	1.0	0.8038439796500001	0.9180327869	NaN	0.8086898118606822	False	False	False	True	True
4310448	Squamous cell carcinoma of lung, TNM stage 1	423295000	HP:0030359	Squamous cell lung carcinoma	1	0.0	1.0	0.8235294118	0.8235294118	NaN	0.6825859947447672	False	False	False	False	False
4307400	Recurrent obstructive pyelonephritis	423322005	HP:0012787	Recurrent pyelonephritis	1	0.0	1.0	0.8	0.8	NaN	0.633343613763028	False	False	False	False	False
4308632	Optic disc edema	423341008	HP:0001085	Papilledema	1	1.0	1.0	0.376	1.0	NaN	0.9141311185671614	False	True	True	True	True
4307407	Carcinoma of tip of nose	423349005	HP:0012720	Nasal tumor	1	0.0	1.0	0.42857142854999997	0.8571428570999999	NaN	0.577591565787166	False	False	False	False	False
4174254	Fatty atrophy	42335002	HP:0100578	Lipoatrophy	1	0.0	1.0	0.6153846153999999	1.0	NaN	0.8477173185750658	False	False	False	True	True
40464374	Acute suppurative otitis media	42337005	HP:0000371	Acute otitis media	1	0.0	1.0	0.8361788617999999	0.85	NaN	0.7286164045644171	False	False	False	False	True
4173136	Agnosia	42341009	HP:0010524	Agnosia	1	1.0	1.0	0.5	1.0	NaN	0.9300381881853379	False	True	True	True	True
4172473	Intermittent hyperventilation	423427003	HP:0004879	Episodic hyperventilation	1	1.0	1.0	1.0	1.0	NaN	0.9701612564194413	False	True	True	True	True
319835	Congestive heart failure	42343007	HP:0001708	Right-sided heart failure	1	1.0	0.0	0.0	0.0	NaN	0.8783737955177173	False	False	False	True	True
319835	Congestive heart failure	42343007	HP:0001635	CHF	1	1.0	1.0	0.70714846818	1.0	NaN	0.9506448608912026	False	True	True	True	True
4174262	Polyneuropathy	42345000	HP:0001271	Polyneuropathy	1	1.0	1.0	0.9054054053999999	1.0	NaN	0.9648597889585517	False	True	True	True	True
4174262	Polyneuropathy	42345000	HP:0000759	Peripheral nervous system disease	1	1.0	0.0	0.0	0.0	NaN	0.8783737955177173	False	False	False	True	True
4307537	Corneal thinning	423459005	HP:0100689	Thin cornea	1	1.0	1.0	0.94	1.0	NaN	0.966896745763506	False	True	True	True	True
4311006	Dural carotid cavernous fistula	423462008	HP:0031157	Carotid cavernous fistula	1	0.0	1.0	0.66002072004	0.8846153846	NaN	0.7177305267717365	False	False	False	False	False
4307538	Basal cell carcinoma of back	423463003	HP:0002671	Basalioma	1	0.0	1.0	0.44680851065	0.8936170213	NaN	0.6501014904093502	False	False	False	False	False
4309545	Squamous cell carcinoma of oropharynx	423464009	HP:0012182	Oropharyngeal squamous cell carcinoma	1	1.0	1.0	0.8398190045499999	0.9411764706	NaN	0.9400046963327451	False	True	True	True	True
4313200	Squamous cell carcinoma of lung, TNM stage 2	423468007	HP:0030359	Squamous cell lung carcinoma	1	0.0	1.0	0.8235294118	0.8235294118	NaN	0.6825859947447672	False	False	False	False	False
4309550	Heart failure education	423475008	HP:0001635	CHF	1	0.0	1.0	0.8387096774	0.8387096774	NaN	0.7124061312816737	False	False	False	False	False
437876	Papilledema - optic disc edema due to raised intracranial pressure	423488006	HP:0001085	Papilledema	1	1.0	1.0	0.3133333333333333	1.0	NaN	0.9048975266078939	False	False	True	True	True
4172647	Basophil count	42351005	HP:0031806	Abnormal basophil count	1	0.0	1.0	0.8108108108000001	0.8108108108000001	NaN	0.6563863460052468	False	False	False	False	False
4311129	Acute renal failure due to ischemia	423533009	HP:0001919	Acute renal failure	1	0.0	1.0	0.777521249525	0.8372093022999999	NaN	0.6870938008412613	False	False	False	False	False
4307867	Community-acquired methicillin-resistant Staphylococcus aureus infection	423561003	HP:0032326	MRSA infection	1	0.0	1.0	0.7780942491249999	0.8518518519	NaN	0.710502368502571	False	False	False	False	False
4307868	Tongue thrusting when swallowing, abnormal persistence beyond early childhood	423575005	HP:0100703	Tongue thrusting	1	0.0	1.0	0.5	1.0	NaN	0.8190526435731555	False	False	False	True	True
4307981	Clostridium difficile colitis	423590009	HP:0025697	Fibrin casts	1	0.0	1.0	0.5122807017666667	0.8	NaN	0.5082505506291471	False	False	False	False	False
4307981	Clostridium difficile colitis	423590009	HP:0032168	Clostridium difficile colitis	1	1.0	1.0	0.33333333333333337	1.0	NaN	0.907937205520092	False	False	True	True	True
4313751	Large cell carcinoma of lung, TNM stage 4	423600008	HP:0030360	Large cell lung carcinoma	1	0.0	1.0	0.8064516129	0.8064516129	NaN	0.647174996424257	False	False	False	False	False
4174558	Branchioma	42362005	HP:0009796	Branchial cyst	1	1.0	0.0	0.0	0.0	NaN	0.8783737955177173	False	False	False	True	True
4173765	Atonic seizure	42365007	HP:0010819	Drop attacks	1	1.0	1.0	1.0	1.0	NaN	0.9701612564194413	False	True	True	True	True
4309673	Hyperextension injury of finger	423657003	HP:0001187	Hyperextensible digits	1	0.0	1.0	0.8444444444	0.8444444444	NaN	0.7232277792188162	False	False	False	False	False
4173768	Edema	423666004	HP:0000969	Edema	1	1.0	1.0	1.0	1.0	NaN	0.9701612564194413	False	True	True	True	True
4173768	Edema	423666004	HP:0001708	Right-sided heart failure	1	1.0	0.0	0.0	0.0	NaN	0.8783737955177173	False	False	False	True	True
4173768	Edema	423666004	HP:0001635	CHF	1	1.0	0.0	0.0	0.0	NaN	0.8783737955177173	False	False	False	True	True
4313766	Malignant melanoma of retina	423673009	HP:0002861	Melanoma	1	0.0	1.0	0.7635042735	0.8205128205	NaN	0.6538158899412738	False	False	False	False	False
4313772	Enchondroma	423699002	HP:0030038	Enchondroma	1	1.0	1.0	0.8333333333499999	1.0	NaN	0.9602199799510982	False	True	True	True	True
4308005	Squamous cell carcinoma of auricle of ear	423700001	HP:0002860	Squamous cell cancer	1	0.0	1.0	0.8531858189333333	0.8846153846	NaN	0.7822089542684416	False	False	False	True	True
4313879	Reflex blepharospasm	423753005	HP:0000643	Eyelid spasm	1	0.0	1.0	0.8	0.8	NaN	0.633343613763028	False	False	False	False	False
4173142	Occipital encephalocele	42376006	HP:0002085	Occipital encephalocele	1	1.0	1.0	1.0	1.0	NaN	0.9701612564194413	False	True	True	True	True
4309698	Structure of left half of face	423781004	HP:0012835	Left	1	0.0	1.0	0.4	0.8	NaN	0.45819350680328136	False	False	False	False	False
4311318	Scald of skin	423858006	HP:0040189	Scaly skin	1	0.0	1.0	0.8181818182	0.8181818182	NaN	0.6716977463295901	False	False	False	False	False
4311428	Electrical alternation of heart	423863005	HP:0025078	Electrical alternans	1	1.0	1.0	0.8888888889000001	1.0	NaN	0.9638450213808664	False	True	True	True	True
4312369	Repetitious behavior	423884000	HP:0000733	Motor stereotypy	1	0.0	1.0	0.9166023165999999	0.9189189189	NaN	0.8388757919573772	False	False	False	True	True
4312370	Squamous cell carcinoma of tip of nose	423896007	HP:0002860	Squamous cell cancer	1	0.0	1.0	0.4181818182	0.8363636364	NaN	0.5344785813117253	False	False	False	False	False
4309836	Purpura	423902002	HP:0000979	Purpura	1	1.0	1.0	1.0	1.0	NaN	0.9701612564194413	False	True	True	True	True
4309839	Acquired caliectasis	423919000	HP:0100581	Caliectasis	1	0.0	1.0	0.7979149959999999	0.8372093022999999	NaN	0.6948681188001651	False	False	False	False	False
4173459	Methylmalonic acidemia	42393006	HP:0012120	Methymalonicaciduria	1	0.0	1.0	0.3043478261	0.9130434783	NaN	0.6249126351450967	False	False	False	False	False
4173459	Methylmalonic acidemia	42393006	HP:0002912	Methylmalonic acidemia	1	1.0	1.0	0.6434108527	1.0	NaN	0.9450096911326344	False	True	True	True	True
4308766	Hygroma	423984004	HP:0000476	Cystic hygroma	1	1.0	0.0	0.34782608695	0.6956521739	NaN	0.9995642093789601	True	True	True	True	True
192359	Renal failure syndrome	42399005	HP:0000083	Renal failure	1	1.0	1.0	0.73931034482	1.0	NaN	0.9532756744726388	False	True	True	True	True
4310580	Tuberculosis, extrapulmonary	423997002	HP:0032271	Extrapulmonary TB	1	1.0	1.0	1.0	1.0	NaN	0.9701612564194413	False	True	True	True	True
4173464	Rupture of aorta	4240001	HP:0031649	Aortic rupture	1	0.0	1.0	0.8148148148	0.8148148148	NaN	0.6647460630190494	False	False	False	False	False
3528990	Chronic obstructive pulmonary disorder education	424011000124104	HP:0006510	COPD	1	0.0	1.0	0.8219178082	0.8219178082	NaN	0.6793247457921981	False	False	False	False	False
4312401	Probosciger	424011005	HP:0012806	Proboscis	1	0.0	1.0	0.75438596495	0.8421052632	NaN	0.6861348933684195	False	False	False	False	False
4174079	Platelet adhesion	42406009	HP:0008352	Impaired platelet adhesion	1	0.0	1.0	0.7314923619000001	0.8108108108000001	NaN	0.6238007190092125	False	False	False	False	False
4308784	Adenocarcinoma of lung, stage I	424078005	HP:0030078	Lung adenocarcinoma	1	0.0	1.0	0.8695652174	0.8695652174	NaN	0.7675577858179315	False	False	False	True	True
4312504	Aseptic necrosis of carpal bone	424105005	HP:0010885	Osteonecrosis	1	0.0	1.0	0.8339869281	0.8444444444	NaN	0.7194753357133112	False	False	False	False	False
4314452	Easy bruising	424131007	HP:0000978	Bruisability	1	1.0	1.0	0.5	1.0	NaN	0.9300381881853379	False	True	True	True	True
4310703	Non-small cell carcinoma of lung, TNM stage 1	424132000	HP:0030358	Non-small cell lung cancer	1	0.0	1.0	0.8	0.8	NaN	0.633343613763028	False	False	False	False	False
4314464	Bull's eye maculopathy	424169002	HP:0011504	Bull's eye maculopathy	1	1.0	1.0	0.95	1.0	NaN	0.9674639220714853	False	True	True	True	True
4310713	Idiopathic interstitial tubulonephritis	424188009	HP:0001970	Interstitial nephritis	1	0.0	1.0	0.7529908515	0.8163265305999999	NaN	0.6423512830019946	False	False	False	False	False
4314467	Tyrosinemia food	424198003	HP:0003231	Tyrosinemia	1	0.0	1.0	0.7804597701	0.8275862069	NaN	0.672467121430782	False	False	False	False	False
4174876	Allergy to bee venom	424213003	HP:0410336	Venom allergy	1	0.0	1.0	0.875	0.875	NaN	0.7764674712730163	False	False	False	True	True
4310731	Adenoma of liver	424263008	HP:0012028	Hepatic adenoma	1	1.0	1.0	0.8484848485	0.8484848485	NaN	0.8874218149484783	False	False	True	True	True
4308934	Malignant glioma of brainstem	424276002	HP:0010796	Brainstem glioma	1	0.0	1.0	0.8292682927	0.8292682927	NaN	0.6940538173456281	False	False	False	False	False
4172982	Nitro Blue tetrazolium assay	42431005	HP:0003203	Impaired oxidative burst	1	0.0	1.0	0.6135911352500001	0.8358208955	0	0.6185278066015835	False	False	False	False	False
4310845	Hydrochloroquine retinopathy	424338005	HP:0011504	Bull's eye maculopathy	1	0.0	1.0	0.5643112590666667	0.862745098	NaN	0.6451289152136747	False	False	False	False	False
4314602	Dislocation of lens	424370005	HP:0001083	Ectopia lentis	1	1.0	1.0	0.5	1.0	NaN	0.9300381881853379	False	True	True	True	True
4314602	Dislocation of lens	424370005	HP:0012019	Lens luxation	1	1.0	0.0	0.0	0.0	NaN	0.8783737955177173	False	False	False	True	True
4309070	Edema of extremity	424372002	HP:0012398	Peripheral edema	1	1.0	0.0	0.0	0.0	NaN	0.8783737955177173	False	False	False	True	True
4309070	Edema of extremity	424372002	HP:0012050	Anasarca	1	0.0	1.0	0.77467105265	0.8125	NaN	0.6446201524165193	False	False	False	False	False
4311437	Decompensated chronic heart failure	424404003	HP:0001635	CHF	1	0.0	1.0	0.8076923076999999	0.8076923076999999	NaN	0.6498080564440654	False	False	False	False	False
4314611	Keratoacanthoma of eyelid	424408000	HP:0031525	Keratoacanthoma	1	0.0	1.0	0.8205128205	0.8205128205	NaN	0.676467333816877	False	False	False	False	False
4311439	Sarcoma	424413001	HP:0100242	Sarcoma	1	1.0	1.0	1.0	1.0	NaN	0.9701612564194413	False	True	True	True	True
4313328	Complete luxation of lens	424416009	HP:0012019	Lens luxation	1	0.0	1.0	0.428571428575	1.0	NaN	0.7993041410183575	False	False	False	True	True
4313335	Adenocarcinoma of small intestine	424440001	HP:0040274	Adenocarcinoma of the small intestine	1	1.0	1.0	1.0	1.0	NaN	0.9701612564194413	False	True	True	True	True
4311452	Adenocarcinoma of lung, stage III	424454009	HP:0030078	Lung adenocarcinoma	1	0.0	1.0	0.8	0.8	NaN	0.633343613763028	False	False	False	False	False
4313341	Pathological fracture of clavicle	424455005	HP:0002756	Pathologic fracture	1	0.0	1.0	0.8095238095	0.8095238095	NaN	0.6536785051413956	False	False	False	False	False
4309842	Itch of skin	424492005	HP:0000989	Itching	1	1.0	1.0	1.0	1.0	NaN	0.9701612564194413	False	True	True	True	True
4173285	Difficulty seeing close objects	424527009	HP:0030511	Bradyopsia	1	0.0	1.0	0.8363636364	0.8363636364	NaN	0.7079072244176113	False	False	False	False	False
40469429	Primary angle-closure glaucoma	42456004	HP:0012109	Angle closure glaucoma	1	1.0	0.0	0.76	0.76	NaN	0.999870679538677	True	True	True	True	True
4311572	Benign oncocytoma of salivary gland	424567005	HP:0031523	Parotid oncocytoma	1	1.0	1.0	0.7740112994500001	0.8813559322000001	NaN	0.8985890884276158	False	False	True	True	True
4309855	Fibroma	424568000	HP:0010614	Fibroma	1	1.0	1.0	1.0	1.0	1	0.9701612564194413	False	True	True	True	True
4174410	Residual respiratory volume	42457008	HP:0033251	Elevated RV	1	0.0	1.0	0.34604105572500005	0.8387096774	NaN	0.5067036062488455	False	False	False	False	False
4175168	Tongue thrusting	424583005	HP:0100703	Tongue thrusting	1	1.0	1.0	1.0	1.0	NaN	0.9701612564194413	False	True	True	True	True
4314832	Adenocarcinoma of lung, stage II	424632001	HP:0030078	Lung adenocarcinoma	1	0.0	1.0	0.8163265305999999	0.8163265305999999	NaN	0.6678762127671282	False	False	False	False	False
4175171	Pathological fracture of foot	424644003	HP:0002756	Pathologic fracture	1	0.0	1.0	0.8717948717999999	0.8717948717999999	NaN	0.7712428278927416	False	False	False	True	True
4313482	Basal cell carcinoma of auricle of ear	424666005	HP:0002671	Basalioma	1	0.0	1.0	0.5558176100666666	0.875	NaN	0.6625371288565683	False	False	False	False	False
4310008	Jynx	424683001	HP:0000473	Loxia	1	0.0	1.0	0.27450980393333335	0.8235294118	NaN	0.4464262476523574	False	False	False	False	False
4313487	Bite wound of skin	424685008	HP:0032674	Skin wound	1	0.0	1.0	0.8148148148	0.8148148148	NaN	0.6647460630190494	False	False	False	False	False
4310013	Grade 1 on a scale of 1 to 3	424718006	HP:0033737	VUR III	1	0.0	1.0	0.208333333325	0.8333333333	NaN	0.4354378434587697	False	False	False	False	False
4311708	Diabetic peripheral neuropathy	424736006	HP:0009830	Neuropathy	1	0.0	1.0	0.5096766438333333	0.8510638298000001	NaN	0.601615094336057	False	False	False	False	False
4311710	Inappropriate behavior for age	424742005	HP:0000719	Inappropriate behavior	1	0.0	1.0	0.9317829456999999	0.9333333333	NaN	0.8563483108460564	False	False	False	True	True
4312644	Abnormal amount of urine output	424786000	HP:0012590	Abnormal urine output	1	0.0	1.0	0.8444444444	0.8444444444	NaN	0.7232277792188162	False	False	False	False	False
4174704	Increased cardiac index	42488007	HP:0033530	Increased cardiac index	1	1.0	1.0	1.0	1.0	NaN	0.9701612564194413	False	True	True	True	True
4310146	Sinistrocardia	424889004	HP:0005162	Left-sided heart failure	1	0.0	1.0	0.2735042735	0.8205128205	NaN	0.44038821932674643	False	False	False	False	False
4322086	Toxic retinopathy	424909003	HP:0000488	Retinopathy	1	0.0	1.0	0.8	0.8	NaN	0.633343613763028	False	False	False	False	False
4173308	Acute cyclitis	42492000	HP:0100282	Acute colitis	1	0.0	1.0	0.8	0.8	NaN	0.633343613763028	False	False	False	False	False
4314040	Large cell carcinoma of lung, TNM stage 1	424938000	HP:0030360	Large cell lung carcinoma	1	0.0	1.0	0.8064516129	0.8064516129	NaN	0.647174996424257	False	False	False	False	False
4310158	Lower eyelid retractors	424940005	HP:0030802	Lower eyelid retraction	1	0.0	1.0	0.8576329331	0.9090909091	NaN	0.8131452827565182	False	False	False	True	True
4314042	Sarcoma of soft tissue	424952003	HP:0100242	Sarcoma	1	1.0	0.0	0.0	0.0	NaN	0.8783737955177173	False	False	False	True	True
4314042	Sarcoma of soft tissue	424952003	HP:0030448	Soft tissue sarcoma	1	1.0	1.0	1.0	1.0	NaN	0.9701612564194413	False	True	True	True	True
4312768	Large cell carcinoma of lung, TNM stage 3	424970000	HP:0030360	Large cell lung carcinoma	1	0.0	1.0	0.8064516129	0.8064516129	NaN	0.647174996424257	False	False	False	False	False
4312769	Apodinae	424971001	HP:0011301	Apodia	1	0.0	1.0	0.26666666666666666	0.8	NaN	0.399893322187332	False	False	False	False	False
4314156	Adenocarcinoma of lung, stage IV	424993006	HP:0030078	Lung adenocarcinoma	1	0.0	1.0	0.8163265305999999	0.8163265305999999	1	0.6678762127671282	False	False	False	False	False
4314158	Unilateral renal atrophy	424998002	HP:0008717	Unilateral renal atrophy	1	1.0	1.0	1.0	1.0	NaN	0.9701612564194413	False	True	True	True	True
3564213	Diabetes mellitus education	425011000124103	HP:0000819	Diabetes mellitus	1	0.0	1.0	0.8571428570999999	0.8571428570999999	NaN	0.7462746911062157	False	False	False	False	True
4314172	Non-small cell carcinoma of lung, TNM stage 2	425048006	HP:0030358	Non-small cell lung cancer	1	0.0	1.0	0.8	0.8	NaN	0.633343613763028	False	False	False	False	False
4322241	Carcinoma of urinary bladder, invasive	425066001	HP:0009725	Bladder tumor	1	0.0	1.0	0.41666666665	0.8333333333	NaN	0.5281320777248765	False	False	False	False	False
4312116	Speech and language development finding	425067005	HP:0001344	Nonverbal	1	0.0	1.0	0.9019607843	0.9019607843	NaN	0.8170133562230264	False	False	False	True	True
4312119	Bruises easily	425075004	HP:0000978	Bruisability	1	1.0	1.0	1.0	1.0	NaN	0.9701612564194413	False	True	True	True	True
4173621	Fracture, closed, comminuted	42508007	HP:4000048	Comminuted fracture	1	0.0	1.0	0.85	0.85	NaN	0.7334683028389687	False	False	False	False	True
40463411	Abnormal tooth eruption	42510009	HP:0006292	Abnormal dental eruption	1	1.0	1.0	0.85897435895	1.0	NaN	0.9619346012619868	False	True	True	True	True
375265	Superficial punctate keratitis	42513006	HP:0011859	Punctate keratitis	1	0.0	1.0	0.6654282249166666	1.0	NaN	0.8589452283146682	False	False	False	True	True
4314299	Squamous cell carcinoma of temple	425148008	HP:0002860	Squamous cell cancer	1	0.0	1.0	0.4423076923	0.8846153846	NaN	0.6327087284333239	False	False	False	False	False
4322383	Retinal pigment epithelial hypertrophy	425217005	HP:0007722	Retinal pigment epithelial atrophy	1	0.0	1.0	0.43939393940000004	0.8787878788000001	NaN	0.6212550878323071	False	False	False	False	False
4322384	Progressive spinal ataxia	425219008	HP:0002073	Progressive ataxia	1	0.0	1.0	0.8205128205	0.8205128205	NaN	0.676467333816877	False	False	False	False	False
4312244	Conjunctival injection	425223000	HP:0030953	Conjunctival hyperemia	1	1.0	1.0	0.952127659575	1.0	NaN	0.9675833763146032	False	True	True	True	True
4314315	Obstruction of airway by tongue	425227004	HP:0006536	Airway obstruction	1	0.0	1.0	0.8421052632	0.8421052632	NaN	0.7188440874725825	False	False	False	False	False
4322387	Squamous cell carcinoma of lung, TNM stage 3	425230006	HP:0030359	Squamous cell lung carcinoma	1	0.0	1.0	0.8235294118	0.8235294118	NaN	0.6825859947447672	False	False	False	False	False
4175016	Partial thromboplastin time, activated	42525009	HP:0003645	Prolonged PTT	1	0.0	1.0	0.5953425850142857	0.8947368421	NaN	0.7096289105981535	False	False	False	False	False
4312923	Squamous cell carcinomatosis	425303004	HP:0002860	Squamous cell cancer	1	0.0	1.0	0.88	0.88	NaN	0.7844464055500161	False	False	False	True	True
432271	Carcinoid tumor of ileum	425318003	HP:0100570	Carcinoid	1	0.0	1.0	0.8460526315999999	0.85	NaN	0.73208827224262	False	False	False	False	True
4322537	Neurofibroma of subcutaneous tissue	425327002	HP:0100698	Subcutaneous neurofibromas	1	1.0	1.0	0.94	1.0	NaN	0.966896745763506	False	True	True	True	True
4175485	Myeloproliferative disorder	425333006	HP:0005547	Myeloproliferative disorder	1	1.0	1.0	1.0	1.0	NaN	0.9701612564194413	False	True	True	True	True
4322556	Chronic progressive renal failure	425369003	HP:0003774	Chronic renal failure	1	0.0	1.0	0.4117647059	0.8235294118	NaN	0.5075485879506351	False	False	False	False	False
4312274	Squamous cell carcinoma of lung, TNM stage 4	425376008	HP:0030359	Squamous cell lung carcinoma	1	0.0	1.0	0.8235294118	0.8235294118	NaN	0.6825859947447672	False	False	False	False	False
4174545	Vision test abnormal	425378009	HP:0030584	Color vision test abnormality	1	0.0	1.0	0.4318181818	0.8636363636	NaN	0.59085457158102	False	False	False	False	False
4173753	Low frequency deafness	42538001	HP:0000407	Sensorineural deafness	1	1.0	0.0	0.0	0.0	NaN	0.8783737955177173	False	False	False	True	True
4173753	Low frequency deafness	42538001	HP:0005101	High-frequency deafness	1	1.0	0.0	0.0	0.0	NaN	0.8783737955177173	False	False	False	True	True
4173753	Low frequency deafness	42538001	HP:0008542	Low-frequency hearing loss	1	1.0	0.0	0.0	0.0	NaN	0.8783737955177173	False	False	False	True	True
40464924	Nonexudative senile macular retinal degeneration	42542003	HP:0031609	Geographic atrophy	1	0.0	1.0	0.13821138211666667	0.8292682927	NaN	0.3975865803406575	False	False	False	False	False
4139675	Generalized dystonia	425492002	HP:0007325	Generalized dystonia	1	1.0	1.0	1.0	1.0	NaN	0.9701612564194413	False	True	True	True	True
4139681	Allergy to dairy food	425525006	HP:0410327	Dairy allergy	1	0.0	1.0	0.8249158249333333	0.8484848485	NaN	0.7223388867775992	False	False	False	False	False
4143116	Azoospermia disorder	425558002	HP:0000027	Azoospermia	1	1.0	1.0	0.8870967741999999	1.0	NaN	0.9637332269235849	False	True	True	True	True
4137871	Inappropriate sinus tachycardia	425582007	HP:0040182	Inappropriate sinus tachycardia	1	1.0	1.0	1.0	1.0	NaN	0.9701612564194413	False	True	True	True	True
4143121	Spastic neurogenic bladder	425596001	HP:0000011	Neurogenic bladder	1	0.0	1.0	0.40476190475	0.8095238095	NaN	0.4781226570458815	False	False	False	False	False
4143244	Spina bifida aperta of cervical spine	425687007	HP:0005857	Cervical spina bifida	1	0.0	1.0	0.80289040545	0.8510638298000001	NaN	0.7183274613890464	False	False	False	False	False
4138008	Philadelphia chromosome-positive acute lymphoblastic leukemia	425688002	HP:0004848	Ph-positive acute lymphoblastic leukemia	1	1.0	1.0	0.2937254902	0.8823529412000001	NaN	0.7915089595769704	False	False	False	True	True
4138008	Philadelphia chromosome-positive acute lymphoblastic leukemia	425688002	HP:0006721	Acute lymphoid leukemia	1	0.0	1.0	0.3154704944333333	0.9473684211	NaN	0.6872384305804512	False	False	False	False	False
40466013	Familial type 3 hyperlipoproteinemia	42569002	HP:0001013	Eruptive xanthomas	1	0.0	1.0	0.03921568627619047	0.8235294118	NaN	0.346270192486582	False	False	False	False	False
40466013	Familial type 3 hyperlipoproteinemia	42569002	HP:0008158	Hyperapobetalipoproteinemia	1	1.0	0.0	0.0	0.0	NaN	0.8783737955177173	False	False	False	True	True
40466013	Familial type 3 hyperlipoproteinemia	42569002	HP:0031290	Tuberous xanthoma	1	1.0	1.0	0.0868347338952381	1.0	NaN	0.8637701084596443	False	False	False	True	True
40466013	Familial type 3 hyperlipoproteinemia	42569002	HP:0010980	Hyperlipoproteinemia	1	0.0	1.0	0.27475422909047625	0.84	NaN	0.4772909871937503	False	False	False	False	False
4143381	Psychogenic vocal cord dysfunction	425743007	HP:0031801	Vocal cord dysfunction	1	0.0	1.0	0.8	0.8	NaN	0.633343613763028	False	False	False	False	False
4174391	Structure of pituitary fossa	42575006	HP:0002681	Deformed sella turcica	1	0.0	1.0	0.5560053981249999	0.8205128205	NaN	0.5659367798001685	False	False	False	False	False
4143389	Enlarging abdominal aortic aneurysm	425771001	HP:0005112	Abdominal aortic aneurysm	1	0.0	1.0	0.8727272727000001	0.8727272727000001	NaN	0.772771566329925	False	False	False	True	True
4137534	Repair of tetralogy of Fallot with absent pulmonary valve	425785006	HP:0011659	Tetralogy of Fallot with absent pulmonary valve	1	0.0	1.0	0.9176470588	0.9176470588	NaN	0.8378340819750919	False	False	False	True	True
4137543	Cognitive developmental delay	425805004	HP:0001263	Cognitive delay	1	0.0	1.0	0.8695652174	0.8695652174	NaN	0.7675577858179315	False	False	False	True	True
4174394	Repair of atrioventricular canal defect	42582005	HP:0006695	Hole in center of heart	1	0.0	1.0	0.8955223881000001	0.8955223881000001	NaN	0.8078825121948683	False	False	False	True	True
40466571	Attention deficit hyperactivity disorder	42584006	HP:0000752	Hyperactivity	1	0.0	1.0	0.09090909090909091	1.0	NaN	0.6852966055837963	False	False	False	False	False
40466571	Attention deficit hyperactivity disorder	42584006	HP:0007018	ADHD	1	1.0	1.0	0.2575224071727273	1.0	NaN	0.8959351401917308	False	False	True	True	True
4143407	ECG: paroxysmal ventricular tachycardia	425856008	HP:0004751	Paroxysmal ventricular tachycardia	1	0.0	1.0	0.47142857145	0.9428571429	NaN	0.7374063252414687	False	False	False	False	True
4144015	Benign papilloma of choroid plexus	425868004	HP:0200022	Choroid plexus papilloma	1	0.0	1.0	0.8727272727000001	0.8727272727000001	NaN	0.772771566329925	False	False	False	True	True
4141030	ECG: premature atrial contractions	425880007	HP:0006699	PACs	1	0.0	1.0	0.83061002175	0.9259259259	NaN	0.8247197318095523	False	False	False	True	True
4138163	Repair of coronary sinus abnormality	425895009	HP:0011642	Abnormality of the coronary sinus	1	0.0	1.0	0.8571428570999999	0.8571428570999999	NaN	0.7462746911062157	False	False	False	False	True
4138745	CT of sinuses	425916005	HP:0000246	Sinusitis	1	0.0	1.0	0.4	0.8	NaN	0.45819350680328136	False	False	False	False	False
4138752	Precursor B-cell acute lymphoblastic leukemia in remission	425941003	HP:0004812	B Acute Lymphoblastic Leukemia	1	0.0	1.0	0.8348002501	0.8780487805	NaN	0.7678690688029779	False	False	False	True	True
4138183	Aneurysm of ascending aorta	425963007	HP:0004970	Ascending aorta dilation	1	1.0	1.0	0.8888888889000001	0.8888888889000001	NaN	0.9200488683410729	False	True	True	True	True
433496	Unilateral sensory hearing loss	425980006	HP:0008619	Bilateral nerve deafness	1	0.0	1.0	0.8070175439	0.8070175439	NaN	0.6483771466766398	False	False	False	False	False
4175331	Congenital hemolytic anemia	42601008	HP:0004804	Neonatal hemolytic anemia	1	1.0	1.0	1.0	1.0	NaN	0.9701612564194413	False	True	True	True	True
4138307	Right heart failure due to pulmonary hypertension	426012001	HP:0001648	Cor pulmonale	1	1.0	0.0	0.0	0.0	NaN	0.8783737955177173	False	False	False	True	True
4138775	Fistula of hard palate	426014000	HP:0010294	Palatal hole	1	0.0	1.0	0.8484848485	0.8484848485	NaN	0.7306994759573453	False	False	False	False	True
4144167	Excision of duplex ureter	426023002	HP:0012572	Ureter duplex	1	0.0	1.0	0.8	0.8	NaN	0.633343613763028	False	False	False	False	False
4138318	Spinal arachnoiditis	426055002	HP:0009745	Spinal arachnoid cyst	1	0.0	1.0	0.8717948717999999	0.8717948717999999	NaN	0.7712428278927416	False	False	False	True	True
4144302	Hodgkin's disease in remission	426071002	HP:0012189	Hodgkin disease	1	0.0	1.0	0.82003955175	0.8292682927	NaN	0.6905456096284708	False	False	False	False	False
4138893	Tumor invades head and neck	426078008	HP:0012288	Head and neck tumor	1	0.0	1.0	0.8460526315999999	0.85	NaN	0.73208827224262	False	False	False	False	True
4144316	Pathological fracture of pelvis	426115002	HP:0002756	Pathologic fracture	1	0.0	1.0	0.85	0.85	NaN	0.7334683028389687	False	False	False	False	True
4138336	ECG: idioventricular rhythm	426151009	HP:0005155	Ventricular escape rhythm	1	0.0	1.0	0.7857142856999999	0.8571428570999999	NaN	0.7213696693331576	False	False	False	False	False
4138456	ECG: sinus bradycardia	426177001	HP:0001688	Sinus bradycardia	1	0.0	1.0	0.77429149795	0.8947368421	NaN	0.770945518556599	False	False	False	True	True
4174731	Congenital atresia of fallopian tube	42618007	HP:0032073	Aplasia of the fallopian tube	1	0.0	1.0	0.37924901185	0.8260869565	NaN	0.49782528051553854	False	False	False	False	False
4138921	EKG: Mobitz type II atrioventricular block	426183003	HP:0011708	Mobitz II atrioventricular block	1	0.0	1.0	0.8173802304750001	0.8860759494	NaN	0.7730431770298593	False	False	False	True	True
4144439	Myxoma of heart	426191007	HP:0011672	Cardiac myxoma	1	1.0	0.0	0.0	0.0	NaN	0.8783737955177173	False	False	False	True	True
4138480	Bone tissue of cervical vertebra C7	426268002	HP:0041167	bone cervical vertebra	1	0.0	1.0	0.7617647059000001	0.8235294118	NaN	0.6582388912062911	False	False	False	False	False
4175036	Strawberry tongue	42631002	HP:0031042	Raspberry tongue	1	1.0	1.0	1.0	1.0	NaN	0.9701612564194413	False	True	True	True	True
4144470	Excision of high transverse vaginal septum	426319004	HP:0000145	Transverse vaginal septum	1	0.0	1.0	0.8070175439	0.8070175439	NaN	0.6483771466766398	False	False	False	False	False
4142286	Calcific tendinitis of achilles tendon	426394008	HP:0025441	Achilles tendon calcification	1	0.0	1.0	0.8755319149	0.9	NaN	0.8075625296324629	False	False	False	True	True
4145066	Repair of pulmonary arterial sling	426436008	HP:0004961	Pulmonary artery sling	1	0.0	1.0	0.8679245283	0.8679245283	NaN	0.7648197560110357	False	False	False	True	True
4140151	Dissecting aneurysm of mesenteric artery	426499004	HP:0011934	Mesenteric artery aneurysm	1	0.0	1.0	0.7584980237	0.8260869565	NaN	0.661251382930918	False	False	False	False	False
4139206	Sustained ventricular tachycardia	426525004	HP:0004755	SVT	1	0.0	1.0	0.8196721311	0.8196721311	NaN	0.6747512824621846	False	False	False	False	False
260135	Complete bilateral paralysis of vocal cords	42655007	HP:0001605	Laryngeal paralysis	1	0.0	1.0	0.16666666666000002	0.8333333333	NaN	0.4172329518153338	False	False	False	False	False
260135	Complete bilateral paralysis of vocal cords	42655007	HP:0012820	Bilateral vocal cord paralysis	1	0.0	1.0	0.6966287678599999	0.9180327869	NaN	0.7772418056753956	False	False	False	True	True
4175154	Disorder of the peripheral nervous system	42658009	HP:0001271	Polyneuropathy	1	1.0	1.0	0.16190476190000003	0.8095238095	NaN	0.6345806017685476	False	False	False	False	False
4175154	Disorder of the peripheral nervous system	42658009	HP:0009830	Neuropathy	1	1.0	1.0	0.38604651162	1.0	NaN	0.9155335199706046	False	True	True	True	True
4175154	Disorder of the peripheral nervous system	42658009	HP:0003477	Axonal neuropathy	1	0.0	1.0	0.16296296296	0.8148148148	NaN	0.3822665856363236	False	False	False	False	False
4175154	Disorder of the peripheral nervous system	42658009	HP:0000759	Peripheral nervous system disease	1	1.0	0.0	0.0	0.0	NaN	0.8783737955177173	False	False	False	True	True
4139348	Ballism	426592006	HP:0100248	Ballismus	1	1.0	0.0	0.64935064935	0.7272727272999999	NaN	0.9997997360918826	True	True	True	True	True
4145221	Amyloid light-chain nephropathy	426598005	HP:0001917	Renal amyloidosis	1	0.0	1.0	0.3063063063	0.9189189189	NaN	0.6359850312530156	False	False	False	False	False
4142566	ECG: bradycardia	426627000	HP:0001662	Bradycardia	1	0.0	1.0	0.42857142854999997	0.8571428570999999	NaN	0.577591565787166	False	False	False	False	False
4142567	Chronic vaginal pain	426628005	HP:0012532	Chronic pain	1	0.0	1.0	0.8001893939499999	0.8125	NaN	0.6549796484677619	False	False	False	False	False
4142573	ECG: junctional tachycardia	426648003	HP:0011716	Junctional ectopic tachycardia	1	0.0	1.0	0.80594405595	0.8846153846	NaN	0.7674818041608157	False	False	False	True	True
4145355	Bilateral carotid artery occlusion	426651005	HP:0012474	Carotid artery occlusion	1	0.0	1.0	0.8461538462	0.8461538462	NaN	0.7264044509047871	False	False	False	False	True
4175011	Congenital anomaly of tracheal cartilage	42666000	HP:0004468	Anomalous tracheal cartilage	1	0.0	1.0	0.8705882353	0.9411764706	NaN	0.8500006232092183	False	False	False	True	True
4143532	Fracture, open, displaced	426718009	HP:4000053	Displaced fracture	1	0.0	1.0	0.8648648649	0.8648648649	NaN	0.7596541177343549	False	False	False	False	True
4141360	Chronic atrial fibrillation	426749004	HP:0004754	Chronic atrial fibrillation	1	1.0	0.0	0.0	0.0	NaN	0.8783737955177173	False	False	False	True	True
4145510	EKG: supraventricular tachycardia	426761007	HP:0004755	SVT	1	0.0	1.0	0.846843097475	0.935483871	NaN	0.8388119273160569	False	False	False	True	True
4139513	Pathological fracture of patella	426777008	HP:0002756	Pathologic fracture	1	0.0	1.0	0.8095238095	0.8095238095	NaN	0.6536785051413956	False	False	False	False	False
4141371	Hypergonadotropic amenorrhea	426780009	HP:0008209	Early menopause	1	0.0	1.0	0.9727272727499999	1.0	NaN	0.9135449020698605	False	True	True	True	True
4141374	Cervical spine normal	426792009	HP:0003319	Abnormal cervical spine	1	0.0	1.0	0.8	0.8	NaN	0.633343613763028	False	False	False	False	False
4143553	Febrile granulocytopenia	426800001	HP:0001913	Granulocytopenia	1	0.0	1.0	0.8292682927	0.8292682927	NaN	0.6940538173456281	False	False	False	False	False
4177385	Endogenous lipoid pneumonia	42680007	HP:0033365	Endogenous lipoid pneumonia	1	1.0	1.0	1.0	1.0	NaN	0.9701612564194413	False	True	True	True	True
4175014	Islet cell hyperplasia	42681006	HP:0004510	Hypertrophic pancreatic islets	1	0.0	1.0	0.2787878788	0.8363636364	NaN	0.4722734710473605	False	False	False	False	False
4145696	Ischemic congestive cardiomyopathy	426856002	HP:0001644	DCM	1	0.0	1.0	0.801654621375	0.8679245283	NaN	0.7428619811459354	False	False	False	False	True
4141521	Repair of interrupted aortic arch	426869003	HP:0011611	Interrupted aortic arch	1	0.0	1.0	0.862745098	0.862745098	NaN	0.7560299945723912	False	False	False	False	True
4141524	Methamphetamine dependence	426873000	HP:0033519	Methamphetamine addiction	1	1.0	1.0	1.0	1.0	NaN	0.9701612564194413	False	True	True	True	True
4143677	Developmental delay in feeding	426881004	HP:0001263	Cognitive delay	1	0.0	1.0	0.8780487805	0.8780487805	NaN	0.7813575781787533	False	False	False	True	True
4141527	EKG: torsades de pointes	426882006	HP:0001664	Torsade de pointes	1	0.0	1.0	0.35555555556	0.8888888889000001	NaN	0.603678292672097	False	False	False	False	False
4175340	Decreased diastolic arterial pressure	42689008	HP:0500104	Decreased diastolic BP	1	1.0	1.0	0.46800896215714277	1.0	NaN	0.9262169057972723	False	True	True	True	True
4143684	Absence of spontaneous respiration	426893008	HP:0002104	Apnea	1	0.0	1.0	1.0	1.0	NaN	0.9173297424845549	False	True	True	True	True
4141532	Excision of low transverse vaginal septum	426910006	HP:0000145	Transverse vaginal septum	1	0.0	1.0	0.8214285714	0.8214285714	NaN	0.6783312539071098	False	False	False	False	False
4143691	ECG: Mobitz type I incomplete atrioventricular block	426913008	HP:0011708	Mobitz II atrioventricular block	1	0.0	1.0	0.7569767441999999	0.8139534883999999	NaN	0.6398789870395306	False	False	False	False	False
4140448	Aneurysm of descending aorta	426948001	HP:0004959	Descending thoracic aorta aneurysm	1	0.0	1.0	0.8679245283	0.8679245283	NaN	0.7648197560110357	False	False	False	True	True
4143821	Philadelphia chromosome-positive acute lymphoblastic leukemia	426955004	HP:0004848	Ph-positive acute lymphoblastic leukemia	1	1.0	1.0	0.2937254902	0.8823529412000001	NaN	0.7915089595769704	False	False	False	True	True
4143821	Philadelphia chromosome-positive acute lymphoblastic leukemia	426955004	HP:0006721	Acute lymphoid leukemia	1	0.0	1.0	0.3154704944333333	0.9473684211	NaN	0.6872384305804512	False	False	False	False	False
4143823	Empty follicle syndrome	426958002	HP:0031067	Empty ovarian follicle	1	1.0	0.0	0.6363636364	0.6363636364	NaN	0.9996044998962468	True	True	True	True	True
138463	Aphthous ulcer of mouth	426965005	HP:0011107	Aphthous stomatitis	1	1.0	1.0	0.2641673932	0.8108108108000001	NaN	0.677690816213935	False	False	False	False	False
138463	Aphthous ulcer of mouth	426965005	HP:0000155	Oral ulcer	1	1.0	0.0	0.0	0.0	NaN	0.8783737955177173	False	False	False	True	True
138463	Aphthous ulcer of mouth	426965005	HP:0032154	Canker sore	1	1.0	1.0	0.6372549019666667	1.0	NaN	0.944434301484749	False	True	True	True	True
4141668	Closed avulsion fracture	427017004	HP:4000052	Avulsion fracture	1	0.0	1.0	0.8235294118	0.8235294118	NaN	0.6825859947447672	False	False	False	False	False
4140462	Cerebral vasculitis	427020007	HP:0005318	Cerebral vasculitis	1	1.0	1.0	1.0	1.0	NaN	0.9701612564194413	False	True	True	True	True
4143845	Fulminant hepatitis	427044009	HP:0004787	Fulminant hepatitis	1	1.0	1.0	1.0	1.0	NaN	0.9701612564194413	False	True	True	True	True
4140598	ECG: sinus tachycardia	427084000	HP:0011703	Sinus tach	1	0.0	1.0	0.44736842105	0.8947368421	NaN	0.6522381458816329	False	False	False	False	False
4144588	Acquired velopharyngeal insufficiency	427106002	HP:0000220	Velopharyngeal dysfunction	1	0.0	1.0	0.862745098	0.862745098	NaN	0.7560299945723912	False	False	False	False	True
4145985	Convergence excess esotropia	427113002	HP:0031766	Convergence excess esotropia	1	1.0	1.0	1.0	1.0	NaN	0.9701612564194413	False	True	True	True	True
4175347	Cri du chat	42712003	HP:0200046	Cat cry	1	1.0	1.0	0.5	1.0	NaN	0.9300381881853379	False	True	True	True	True
4141809	Azoospermia due to obstruction	427121008	HP:0011962	Obstructive azoospermia	1	0.0	1.0	0.9130434783	0.9130434783	NaN	0.8319308960267074	False	False	False	True	True
4142576	Gradual onset of pain	427128002	HP:0003587	Gradual onset	1	0.0	1.0	0.8484848485	0.8484848485	NaN	0.7306994759573453	False	False	False	False	True
4145991	Repair of anomalous pulmonary artery origin from ascending aorta	427138007	HP:0011660	Hemitruncus	1	0.0	1.0	0.8979591836999999	0.8979591836999999	NaN	0.8113788139595245	False	False	False	True	True
4145998	ECG: premature ventricular contractions	427172004	HP:0006682	Extra heart beat	1	0.0	1.0	0.8533653846	0.9375	NaN	0.8424018858730655	False	False	False	True	True
4140616	Thrombosis of ulnar artery	427184002	HP:0004420	Arterial thrombosis	1	0.0	1.0	0.85	0.85	NaN	0.7334683028389687	False	False	False	False	True
4144608	Dermatofibroma	427186000	HP:0012315	Histiocytoma	1	0.0	1.0	0.2708333333333333	0.8125	NaN	0.4244413722033572	False	False	False	False	False
4144613	ECG: ectopic beats - premature atrial contraction	427212000	HP:0006699	PACs	1	0.0	1.0	0.8151782387000001	0.8674698795000001	NaN	0.7468038875535188	False	False	False	False	True
4146128	Subretinal fluid	427223001	HP:0031526	Subretinal fluid	1	0.0	1.0	1.0	1.0	NaN	0.9173297424845549	False	True	True	True	True
4142725	Hemidystonia	427232004	HP:0032005	Hemidystonia	1	1.0	1.0	1.0	1.0	NaN	0.9701612564194413	False	True	True	True	True
4142730	Obstruction of airway by food	427251005	HP:0006536	Airway obstruction	1	0.0	1.0	0.8648648649	0.8648648649	NaN	0.7596541177343549	False	False	False	False	True
4144734	Closure of aorto-left ventricular tunnel	427265007	HP:0031932	Aorto-left ventricular tunnel	1	0.0	1.0	0.8484848485	0.8484848485	NaN	0.7306994759573453	False	False	False	False	True
4142865	Repair of double outlet ventricle	427318004	HP:0001719	DORV	1	0.0	1.0	0.8070175439	0.8070175439	NaN	0.6483771466766398	False	False	False	False	False
4142875	Solitary nodule of lung	427359005	HP:0033609	Solid pulmonary nodule	1	0.0	1.0	0.49003714960000005	0.8510638298000001	NaN	0.5931708454989282	False	False	False	False	False
4144760	Climacteric flushing	427368007	HP:0031217	Hot flashes	1	1.0	0.0	0.0	0.0	NaN	0.8783737955177173	False	False	False	True	True
4144889	Tension pneumomediastinum	427445002	HP:0025421	Pneumomediastinum	1	0.0	1.0	0.8181818182	0.8181818182	NaN	0.6716977463295901	False	False	False	False	False
4142895	Near syncope	427461000	HP:0031972	Presyncope	1	1.0	1.0	0.5	1.0	NaN	0.9300381881853379	False	True	True	True	True
4142979	Obstruction of airway by blood	427480003	HP:0006536	Airway obstruction	1	0.0	1.0	0.8421052632	0.8421052632	NaN	0.7188440874725825	False	False	False	False	False
4144895	Flaccid neurogenic bladder	427482006	HP:0000011	Neurogenic bladder	1	0.0	1.0	0.70708748615	0.8095238095	NaN	0.6112267923290575	False	False	False	False	False
4144896	Allergy to spider venom	427487000	HP:0410336	Venom allergy	1	0.0	1.0	0.8	0.8	NaN	0.633343613763028	False	False	False	False	False
4175509	Operative procedure on varicose vein	42750009	HP:0002619	Varicose veins	1	0.0	1.0	0.7443548387	0.8387096774	NaN	0.6766976685362923	False	False	False	False	False
4175510	Gerodontic	42751008	HP:0000704	Pyorrhea	1	0.0	1.0	0.4	0.8	NaN	0.45819350680328136	False	False	False	False	False
4144901	Critical stenosis of aortic valve	427515002	HP:0001650	Aortic stenosis	1	0.0	1.0	0.8510638298000001	0.8510638298000001	NaN	0.7354015059358499	False	False	False	False	True
4175512	Premature tooth loss	42756003	HP:0006480	Loss of teeth	1	1.0	1.0	1.0	1.0	NaN	0.9701612564194413	False	True	True	True	True
434951	Lacrimal mucocele	42758002	HP:0030752	Timo cyst	1	1.0	1.0	0.36	1.0	NaN	0.9118540009120546	False	True	True	True	True
4141979	Left ventricular noncompaction	427608000	HP:0030682	Left ventricular noncompaction	1	1.0	1.0	1.0	1.0	NaN	0.9701612564194413	False	True	True	True	True
4146449	Aphthous ulceration of skin and/or mucous membrane	427617000	HP:0011107	Aphthous stomatitis	1	1.0	0.0	0.0	0.0	NaN	0.8783737955177173	False	False	False	True	True
4146449	Aphthous ulceration of skin and/or mucous membrane	427617000	HP:0000155	Oral ulcer	1	1.0	0.0	0.0	0.0	NaN	0.8783737955177173	False	False	False	True	True
4146449	Aphthous ulceration of skin and/or mucous membrane	427617000	HP:0032154	Canker sore	1	1.0	1.0	0.6384615384500001	1.0	NaN	0.9445475304571177	False	True	True	True	True
4143997	T-cell acute lymphoblastic leukemia in remission	427642009	HP:0006727	T-cell acute lymphoblastic leukemias	1	0.0	1.0	0.8415144596499999	0.8611111110999999	NaN	0.7466479128132172	False	False	False	False	True
4142105	Acute myelomonocytic leukemia, FAB M4, in remission	427658007	HP:0004820	Acute myelomonocytic leukemia	1	0.0	1.0	0.79705882355	0.8	NaN	0.6321248215537547	False	False	False	False	False
4142117	Fracture, closed, displaced	427686004	HP:4000053	Displaced fracture	1	0.0	1.0	0.8421052632	0.8421052632	NaN	0.7188440874725825	False	False	False	False	False
4324326	Cool skin	427733005	HP:0033850	Coldness	1	1.0	1.0	1.0	1.0	NaN	0.9701612564194413	False	True	True	True	True
4179536	Rheumatoid arthritis of temporomandibular joint	427770001	HP:0040312	Temporomandibular arthritis	1	0.0	1.0	0.8571428570999999	0.8571428570999999	NaN	0.7462746911062157	False	False	False	False	True
40467751	Chondrodysplasia punctata	42778005	HP:0010655	Stippled epiphyses	1	1.0	1.0	0.16666666666666669	1.0	NaN	0.879746190533903	False	False	True	True	True
40467751	Chondrodysplasia punctata	42778005	HP:0002656	Epiphyseal dysplasia	1	1.0	1.0	0.16666666666666669	1.0	NaN	0.879746190533903	False	False	True	True	True
4322552	Hypernatremic dehydration	427784006	HP:0004906	Hypernatremic dehydration	1	1.0	1.0	1.0	1.0	NaN	0.9701612564194413	False	True	True	True	True
443555	Ulcerative mucositis of vagina	427786008	HP:0032565	Vaginal mucosal ulceration	1	0.0	1.0	0.9189189189	0.9189189189	NaN	0.8394350271907516	False	False	False	True	True
4179650	Congenital velopharyngeal incompetence	427791009	HP:0000220	Velopharyngeal dysfunction	1	0.0	1.0	0.8235294118	0.8235294118	NaN	0.6825859947447672	False	False	False	False	False
4176174	Unusual change in behavior	427797008	HP:0000708	Behavioral changes	1	0.0	1.0	0.418859649125	0.8421052632	NaN	0.545499758773045	False	False	False	False	False
4176288	Congenital lobulation of spleen	42780004	HP:0020186	Multilobulated spleen	1	0.0	1.0	0.72332317075	0.8125	NaN	0.6233613852851936	False	False	False	False	False
4176298	Hyperplasia of zygomatic bone	427888001	HP:0012370	Cheekbone excess	1	1.0	0.0	0.0	0.0	NaN	0.8783737955177173	False	False	False	True	True
4176298	Hyperplasia of zygomatic bone	427888001	HP:0010669	Small cheekbone	1	0.0	1.0	0.8979591836999999	0.8979591836999999	NaN	0.8113788139595245	False	False	False	True	True
4325194	Loculated pleural effusion	427895005	HP:0002202	Pleural effusion	1	0.0	1.0	0.8235294118	0.8235294118	NaN	0.6825859947447672	False	False	False	False	False
4179670	Chronic respiratory insufficiency	427896006	HP:0002093	Respiratory impairment	1	0.0	1.0	0.8461538462	0.8461538462	NaN	0.7264044509047871	False	False	False	False	True
4323488	History of branch retinal vein occlusion	427902001	HP:0020165	Branch retinal vein occlusion	1	0.0	1.0	0.8620689655	0.8620689655	NaN	0.7548662505242707	False	False	False	False	True
4179673	Chronic recurrent sinusitis	427909005	HP:0011109	Chronic sinusitis	1	0.0	1.0	0.8	0.8	NaN	0.633343613763028	False	False	False	False	False
4176300	Blepharoconus	42791006	HP:0025097	Blepharoclonus	1	0.0	1.0	0.8888888889000001	0.8888888889000001	NaN	0.7981138997294291	False	False	False	True	True
4176925	Ophthalmoplegia due to diabetes mellitus	427943001	HP:0000602	Ophthalmoplegia	1	0.0	1.0	0.532203716175	0.8205128205	NaN	0.5554617387885823	False	False	False	False	False
4176932	Subclinical hyperthyroidism	427970008	HP:0008223	Mild hypothyroidism	1	0.0	1.0	0.8780487805	0.8780487805	NaN	0.7813575781787533	False	False	False	True	True
4177045	Chronotropic incompetence	427989008	HP:0033992	Chronotropic incompetence	1	1.0	1.0	1.0	1.0	NaN	0.9701612564194413	False	True	True	True	True
40468774	Accessory auricle of ear	42801006	HP:0100687	Polyotia	1	1.0	0.0	0.0	0.0	NaN	0.8783737955177173	False	False	False	True	True
4322722	Supination contracture of wrist	428028003	HP:0001239	Wrist contracture	1	0.0	1.0	0.85	0.85	NaN	0.7334683028389687	False	False	False	False	True
4179815	Electromyography	42803009	HP:0003457	Abnormal EMG	1	0.0	1.0	0.564568644725	0.8108108108000001	NaN	0.5517276683808813	False	False	False	False	False
4177058	Family history of malignant neoplasm of ileum	428037003	HP:0032317	Family history of cancer	1	0.0	1.0	0.44	0.88	NaN	0.6236492887086262	False	False	False	False	False
4175993	History of non-Hodgkins lymphoma	428046009	HP:0012539	Non-Hodgkin lymphoma	1	0.0	1.0	0.8163265305999999	0.8163265305999999	NaN	0.6678762127671282	False	False	False	False	False
4175994	Family history of malignant neoplasm of cervix uteri	428047000	HP:0032317	Family history of cancer	1	0.0	1.0	0.5814432356166666	0.862745098	NaN	0.6521097395699418	False	False	False	False	False
4322881	Adenomatous polyp of colon	428054006	HP:0005227	Adenomatous colonic polyposis	1	0.0	1.0	0.8888888889000001	0.8888888889000001	NaN	0.7981138997294291	False	False	False	True	True
443588	Malignant neoplasm of brain	428061005	HP:0100836	Malignant neoplasm of the CNS	1	0.0	1.0	0.8292682927	0.8292682927	NaN	0.6940538173456281	False	False	False	False	False
4177065	History of follicular adenocarcinoma of thyroid	428064002	HP:0006731	Follicular thyroid carcinoma	1	0.0	1.0	0.8337601366000001	0.8787878788000001	NaN	0.7685284613657302	False	False	False	True	True
4323911	Hypertrophy of clitoral prepuce	428098006	HP:0008665	Clitoromegaly	1	0.0	1.0	0.8444444444	0.8444444444	NaN	0.7232277792188162	False	False	False	False	False
437169	Disorder of transplanted bone marrow	428103008	HP:0032557	History of bone marrow transplant	1	0.0	1.0	0.8196721311	0.8196721311	NaN	0.6747512824621846	False	False	False	False	False
4323193	Disorder of wrist joint	428107009	HP:0003040	Arthropathy	1	0.0	1.0	0.4	0.8	NaN	0.45819350680328136	False	False	False	False	False
4176009	Closed subluxation of radial head	428150004	HP:0003048	Radial subluxation	1	0.0	1.0	0.8636363636	0.8636363636	NaN	0.7575582808699751	False	False	False	False	True
4322893	Hypertensive left ventricular hypertrophy	428163005	HP:0001712	Left ventricular hypertrophy	1	0.0	1.0	0.8529411765	0.8529411765	NaN	0.7387910550709453	False	False	False	False	True
4177988	Contracture of skin of hand	428195006	HP:0009473	Contractures of the hands	1	0.0	1.0	0.8648648649	0.8648648649	NaN	0.7596541177343549	False	False	False	False	True
4176138	No known insect allergy	428197003	HP:0410335	Insect allergy	1	0.0	1.0	0.8333333333	0.8333333333	NaN	0.7020355898037149	False	False	False	False	False
4180743	Intraventricular hemorrhage of fetus	428241007	HP:0030746	Intraventricular hemorrhage	1	0.0	1.0	0.27919260518333333	0.9032258065000001	NaN	0.5967360681210363	False	False	False	False	False
4180743	Intraventricular hemorrhage of fetus	428241007	HP:0034210	Fetal intraventricular hemorrhage	1	0.0	1.0	0.5593271937666666	0.9230769230999999	NaN	0.7391885637491341	False	False	False	False	True
4177206	Tubulointerstitial nephritis	428255004	HP:0001969	Tubulointerstitial nephropathy	1	1.0	0.0	0.0	0.0	NaN	0.8783737955177173	False	False	False	True	True
4177206	Tubulointerstitial nephritis	428255004	HP:0001970	Interstitial nephritis	1	1.0	1.0	0.7090909091	1.0	NaN	0.9508076724980097	False	True	True	True	True
4180748	Open fracture of tarsal bone	428258002	HP:0041247	bone tarsal bone	1	0.0	1.0	0.8888888889000001	0.8888888889000001	NaN	0.7981138997294291	False	False	False	True	True
4177999	History of cerebral hemorrhage	428267002	HP:0001342	Bleeding in brain	1	0.0	1.0	0.8138528138500001	0.8181818182	NaN	0.6699924125317782	False	False	False	False	False
4176148	Extradural intracranial hematoma	428268007	HP:0100310	Epidural hematoma	1	1.0	1.0	0.8801511566250001	1.0	NaN	0.9632967880081116	False	True	True	True	True
4176149	Family history of malignant neoplasm of trachea	428269004	HP:0032317	Family history of cancer	1	0.0	1.0	0.41509433960000003	0.8301886792000001	NaN	0.521536630524222	False	False	False	False	False
4180750	Globular proteinuria	42827006	HP:4000058	Glomerular proteinuria	1	0.0	1.0	0.8636363636	0.8636363636	NaN	0.7575582808699751	False	False	False	False	True
4324036	History of subdural hematoma	428275008	HP:0100309	Subdural hematoma	1	0.0	1.0	0.8047619047500001	0.8095238095	NaN	0.651753206199562	False	False	False	False	False
4322902	Family history of malignant neoplasm of vagina	428276009	HP:0032317	Family history of cancer	1	0.0	1.0	0.431372549	0.862745098	NaN	0.5890416057110957	False	False	False	False	False
4176449	Insertion of stent into ductus arteriosus	428280004	HP:0001643	PDA	1	0.0	1.0	0.8072520072333335	0.8888888889000001	NaN	0.7735778626209137	False	False	False	True	True
443564	Malignant neoplasm of bone	428281000	HP:0100836	Malignant neoplasm of the CNS	1	0.0	1.0	0.8	0.8	NaN	0.633343613763028	False	False	False	False	False
4323043	Suspected congenital hypothyroidism	428300000	HP:0000851	Congenital hypothyroidism	1	0.0	1.0	0.84	0.84	NaN	0.7148628769278236	False	False	False	False	False
443557	Disorder of joint of foot	428339009	HP:0003040	Arthropathy	1	0.0	1.0	0.41379310345	0.8275862069	NaN	0.5160727020102949	False	False	False	False	False
765652	Macular edema absent	428341000124108	HP:0040049	Macular edema	1	0.0	1.0	0.8	0.8	NaN	0.633343613763028	False	False	False	False	False
4178014	Repair of myelomeningocele	42839003	HP:0002475	Meningomyelocele	1	0.0	1.0	0.7310827759166666	0.8205128205	NaN	0.6406031720688833	False	False	False	False	False
4177367	History of allergy to seafood	428392002	HP:0410333	Seafood allergy	1	0.0	1.0	0.8	0.8	NaN	0.633343613763028	False	False	False	False	False
4176595	Autoimmune sensorineural hearing loss	428470000	HP:0000407	Sensorineural deafness	1	0.0	1.0	0.8148148148	0.8148148148	NaN	0.6647460630190494	False	False	False	False	False
4180878	Conjunctival nodule	428477002	HP:0009903	Conjunctival nodule	1	1.0	1.0	0.95714285715	1.0	NaN	0.9678632662102687	False	True	True	True	True
4324055	Organic failure to thrive	428484005	HP:0001508	Undergrowth	1	0.0	1.0	0.7707390648500001	0.8235294118	NaN	0.6618332404227777	False	False	False	False	False
4180883	Struvite calculus	42851001	HP:0032961	Struvite urinary crystals	1	0.0	1.0	0.4025974026	0.8051948052	NaN	0.4690506933041571	False	False	False	False	False
4324058	Correction of congenital deformity of heart	428515000	HP:0001627	Heart defect	1	0.0	1.0	0.8076923076999999	0.8076923076999999	NaN	0.6498080564440654	False	False	False	False	False
4326520	Mixed obstructive and restrictive ventilatory defect	428519006	HP:0002091	Spirometric restriction	1	0.0	1.0	0.8115942029	0.8115942029	NaN	0.6580297028645133	False	False	False	False	False
4326525	Congenital vascular malformation of lip	428543009	HP:0031486	Vascular malformation of the lip	1	0.0	1.0	0.8235294118	0.8235294118	1	0.6825859947447672	False	False	False	False	False
4178308	T wave alternans	428550008	HP:0012266	T-wave alternans	1	1.0	1.0	1.0	1.0	NaN	0.9701612564194413	False	True	True	True	True
4176606	Repositioning of transposed great arteries	428558001	HP:0001669	Transposition of great vessels	1	0.0	1.0	0.8888888889000001	0.8888888889000001	NaN	0.7981138997294291	False	False	False	True	True
4323618	Occipital subdural hematoma	428561000	HP:0100309	Subdural hematoma	1	0.0	1.0	0.8047619047500001	0.8095238095	NaN	0.651753206199562	False	False	False	False	False
4178171	Removal of obstruction of left ventricular outflow tract	428589002	HP:0032092	Left ventricular outflow tract obstruction	1	0.0	1.0	0.9302325580999999	0.9302325580999999	NaN	0.8531138762326735	False	False	False	True	True
376026	Encephalitis due to Herpesviridae	428638009	HP:0020098	obsolete Herpes encephalitis	1	1.0	0.0	0.0	0.0	NaN	0.8783737955177173	False	False	False	True	True
376026	Encephalitis due to Herpesviridae	428638009	HP:0012302	Herpes encephalitis	1	1.0	1.0	0.44114114114	1.0	NaN	0.9228597706708854	False	True	True	True	True
4176753	Inactive tuberculosis of lung	428697002	HP:0032262	Pulmonary TB	1	0.0	1.0	0.7288888889	0.88	NaN	0.7353000978385689	False	False	False	False	True
4176754	Chordee	4287008	HP:0000041	Chordee	1	1.0	1.0	0.434210526325	1.0	NaN	0.9219712963507343	False	True	True	True	True
4176754	Chordee	4287008	HP:0200023	Priapism	1	1.0	0.0	0.0	0.0	NaN	0.8783737955177173	False	False	False	True	True
443565	Carcinoid tumor of gastrointestinal tract	428701004	HP:0007378	GI tract tumor	1	0.0	1.0	0.84611742425	0.8484848485	NaN	0.72986695671232	False	False	False	False	True
4178336	Increased immunoreactive trypsinogen level	428742001	HP:0032493	Increased circulating trypsinogen	1	0.0	1.0	0.9142857143	0.9142857143	NaN	0.83354062722679	False	False	False	True	True
4176766	Recent myocardial infarction	428752002	HP:0001658	MI	1	0.0	1.0	0.8292682927	0.8292682927	NaN	0.6940538173456281	False	False	False	False	False
4323071	Closure of multiple ventricular septal defects	428759006	HP:0011625	Swiss cheese ventricular septal defect	1	0.0	1.0	0.8333333333	0.8333333333	NaN	0.7020355898037149	False	False	False	False	False
4179065	Gouty arthritis of toe	428839004	HP:0001997	Gout	1	0.0	1.0	0.79252782195	0.8823529412000001	NaN	0.7600851590231665	False	False	False	False	True
4177551	History of vitreous floater	428863007	HP:0100832	Myodeopsia	1	0.0	1.0	0.8	0.8	NaN	0.633343613763028	False	False	False	False	False
4177553	Mixed rhinitis	428869006	HP:0012384	Rhinitis	1	0.0	1.0	0.8	0.8	NaN	0.633343613763028	False	False	False	False	False
4323342	Recurrent bacterial infection	428875002	HP:0002718	Frequent pyogenic infections	1	1.0	1.0	1.0	1.0	NaN	0.9701612564194413	False	True	True	True	True
4178477	Melanosis of vulva	428876001	HP:0030418	Vulvar melanoma	1	0.0	1.0	0.7933467741999999	0.8125	NaN	0.6522159158554145	False	False	False	False	False
4179070	Epidermoid cyst of hand	428879008	HP:0200040	Skin cyst	1	0.0	1.0	0.8648648649	0.8648648649	NaN	0.7596541177343549	False	False	False	False	True
4323650	Rupture of tendon of biceps	428883008	HP:0100550	Tendon rupture	1	0.0	1.0	0.6176470588499999	0.8235294118	NaN	0.5982315668596583	False	False	False	False	False
443577	Asymmetrical sensorineural hearing loss	428887009	HP:0000407	Sensorineural deafness	1	0.0	1.0	0.8301886792000001	0.8301886792000001	NaN	0.69587142895572	False	False	False	False	False
762558	Psychiatric disorder education	428891000124106	HP:0000708	Behavioral changes	1	0.0	1.0	0.43589743589999996	0.8717948717999999	NaN	0.6073281215075468	False	False	False	False	False
443568	Malignant neoplasm of gastrointestinal tract	428905002	HP:0007378	GI tract tumor	1	0.0	1.0	0.8955223881000001	0.8955223881000001	NaN	0.8078825121948683	False	False	False	True	True
443568	Malignant neoplasm of gastrointestinal tract	428905002	HP:0006749	Malignant GI tract tumors	1	1.0	0.0	0.0	0.0	NaN	0.8783737955177173	False	False	False	True	True
4323344	No loss of consciousness	428913001	HP:0007185	Passing out	1	0.0	1.0	1.0	1.0	NaN	0.9173297424845549	False	True	True	True	True
762562	Education about organ transplantation	428941000124107	HP:0032444	s/p organ transplantation	1	0.0	1.0	0.8292682927	0.8292682927	NaN	0.6940538173456281	False	False	False	False	False
4181470	History of hemorrhage into ventricle of brain	428951001	HP:0030746	Intraventricular hemorrhage	1	0.0	1.0	0.7402459641500001	0.875	NaN	0.7319193572773018	False	False	False	False	True
3529001	No chronic disease	428971000124104	HP:0006528	Chronic lung disease	1	0.0	1.0	0.77740863785	0.8571428570999999	NaN	0.7183776204327276	False	False	False	False	False
4324179	Congenital hypothyroidism not suspected	428999001	HP:0000851	Congenital hypothyroidism	1	0.0	1.0	0.84	0.84	NaN	0.7148628769278236	False	False	False	False	False
4179232	Family history of malignant neoplasm of pancreas	429000004	HP:0032317	Family history of cancer	1	0.0	1.0	0.5587808418	0.8461538462	NaN	0.6137398772035036	False	False	False	False	False
4179215	History of epidural hematoma	429010008	HP:0100310	Epidural hematoma	1	0.0	1.0	0.8047619047500001	0.8095238095	NaN	0.651753206199562	False	False	False	False	False
4179235	Family history of malignant neoplasm of lung	429011007	HP:0032317	Family history of cancer	1	0.0	1.0	0.44897959184999997	0.8979591836999999	NaN	0.6583515316071692	False	False	False	False	False
4324182	History of medullary carcinoma of thyroid	429016002	HP:0002865	Medullary thyroid cancer	1	0.0	1.0	0.875	0.875	NaN	0.7764674712730163	False	False	False	True	True
4179237	History of squamous cell carcinoma of skin	429024007	HP:0006739	Squamous skin carcinoma	1	0.0	1.0	0.875	0.875	NaN	0.7764674712730163	False	False	False	True	True
4179239	History of male erectile disorder	429031006	HP:0100639	Abnormal erection	1	0.0	1.0	0.40476190475	0.8095238095	NaN	0.4781226570458815	False	False	False	False	False
4323357	History of vesicoureteric reflux	429032004	HP:0000076	Ureteric reflux	1	0.0	1.0	0.8333333333	0.8333333333	NaN	0.7020355898037149	False	False	False	False	False
4327889	Thromboembolism of vein	429098002	HP:0001907	Thromboembolism	1	0.0	1.0	0.8541374474	0.8695652174	NaN	0.7626046928804235	False	False	False	False	True
4323364	History of lymphadenopathy	429125006	HP:0002716	Lymphadenopathy	1	0.0	1.0	0.8	0.8	NaN	0.633343613763028	False	False	False	False	False
4323367	History of malignant mesothelioma	429144004	HP:0100001	Malignant mesothelioma	1	0.0	1.0	0.41666666665	0.8333333333	NaN	0.5281320777248765	False	False	False	False	False
762581	Partial duplication of ureter	429191000124106	HP:0012571	Ureter fissus	1	0.0	1.0	0.5	1.0	NaN	0.8190526435731555	False	False	False	True	True
4179378	Rheumatoid arthritis of foot	429192004	HP:0001370	RA	1	0.0	1.0	0.8888888889000001	0.8888888889000001	NaN	0.7981138997294291	False	False	False	True	True
4324199	Rhytide of forehead	429193009	HP:0011221	Frontal creases of face	1	0.0	1.0	0.8205128205	0.8205128205	NaN	0.676467333816877	False	False	False	False	False
4177842	Displaced fracture of mandible	429194003	HP:4000053	Displaced fracture	1	0.0	1.0	0.8	0.8	NaN	0.633343613763028	False	False	False	False	False
4179385	History of autoimmune hemolytic anemia	429217004	HP:0001890	Autoimmune hemolytic anemia	1	0.0	1.0	0.8665183537	0.8709677419	NaN	0.7684694845529633	False	False	False	True	True
765899	Dissecting aneurysm of cerebral artery	429221000124104	HP:0005294	Arterial dissection	1	0.0	1.0	0.27027027026666667	0.8108108108000001	NaN	0.42109881266796717	False	False	False	False	False
4180109	History of non-small cell malignant neoplasm of lung	429226001	HP:0030358	Non-small cell lung cancer	1	0.0	1.0	0.4	0.8	NaN	0.45819350680328136	False	False	False	False	False
4324202	Family history of malignant neoplasm of liver	429236009	HP:0032317	Family history of cancer	1	0.0	1.0	0.5866666666666667	0.88	NaN	0.6829500632572958	False	False	False	False	False
4325850	Sustained ventricular fibrillation	429243003	HP:0001663	Ventricular fibrillation	1	0.0	1.0	0.8260869565	0.8260869565	NaN	0.687725001116086	False	False	False	False	False
4323762	Family history of malignant neoplasm of brain	429251000	HP:0032317	Family history of cancer	1	0.0	1.0	0.44	0.88	NaN	0.6236492887086262	False	False	False	False	False
4324203	Family history of malignant neoplasm of bone	429252007	HP:0032317	Family history of cancer	1	0.0	1.0	0.44897959184999997	0.8979591836999999	NaN	0.6583515316071692	False	False	False	False	False
4181808	History of papillary adenocarcinoma of thyroid	429255009	HP:0002895	Papillary thyroid carcinoma	1	0.0	1.0	0.82880434785	0.875	NaN	0.7618156653369794	False	False	False	False	True
4178632	Inborn error of amino acid metabolism	42930003	HP:0003355	Aminoaciduria	1	0.0	1.0	0.5	1.0	NaN	0.8190526435731555	False	False	False	True	True
4179509	Removal of obstruction of right ventricular outflow tract	429312007	HP:0032092	Left ventricular outflow tract obstruction	1	0.0	1.0	0.8275862069	0.8275862069	NaN	0.6907164209032565	False	False	False	False	False
4180129	Arthropathy of spinal facet joint	429350001	HP:0030871	Facet arthritis	1	0.0	1.0	0.7876068376	0.8444444444	NaN	0.7024618235033401	False	False	False	False	False
4178645	Repair of cicatricial entropion	429370007	HP:0031737	Cicatricial entropion	1	0.0	1.0	0.8510638298000001	0.8510638298000001	NaN	0.7354015059358499	False	False	False	False	True
4178767	Isosexual precocious puberty	4294006	HP:0008236	Isosexual precocious puberty	1	1.0	1.0	0.85897435895	1.0	NaN	0.9619346012619868	False	True	True	True	True
4323775	Family history of malignant neoplasm of skin	429405004	HP:0032317	Family history of cancer	1	0.0	1.0	0.44897959184999997	0.8979591836999999	NaN	0.6583515316071692	False	False	False	False	False
4323776	History of hyperaldosteronism	429406003	HP:0000859	Hyperaldosteronism	1	0.0	1.0	0.4	0.8	NaN	0.45819350680328136	False	False	False	False	False
4179527	Compression fracture of vertebral column	42942008	HP:0002953	Vertebral collapse	1	1.0	1.0	0.43859649125	0.8771929825	NaN	0.8253845511227368	False	False	False	True	True
4179528	Rheumatic arthritis of temporomandibular joint	429422002	HP:0040312	Temporomandibular arthritis	1	0.0	1.0	0.8918918919	0.8918918919	NaN	0.8025817211514152	False	False	False	True	True
4180278	Diverticulosis of sigmoid colon	429430001	HP:0002253	Colon diverticula	1	0.0	1.0	0.7259887005666666	0.8333333333	NaN	0.660466060922046	False	False	False	False	False
762600	Assessment for bipolar disorder	429441000124107	HP:0007302	Bipolar disorder	1	0.0	1.0	0.82207207205	0.8333333333	NaN	0.6978144154624427	False	False	False	False	False
436805	Congenital anomaly of anterior segment of eye	429448005	HP:0007700	Anterior segment dysgenesis	1	0.0	1.0	0.3157894737	0.9473684211	NaN	0.6873610125955654	False	False	False	False	False
441697	Open fracture of radius	42945005	HP:0003978	Fractured radius	1	0.0	1.0	0.8484848485	0.8484848485	NaN	0.7306994759573453	False	False	False	False	True
4323887	Rupture of Achilles tendon	429513001	HP:0100550	Tendon rupture	1	0.0	1.0	0.8235294118	0.8235294118	NaN	0.6825859947447672	False	False	False	False	False
4180460	Extramedullary hematopoiesis	42952007	HP:0001978	Extramedullary hematopoiesis	1	1.0	1.0	0.97368421055	1.0	NaN	0.9687698862349757	False	True	True	True	True
4180297	Probing of fistula of perineum	429535009	HP:0004871	Perineal fistula	1	0.0	1.0	0.76311605725	0.8235294118	NaN	0.6587813148434088	False	False	False	False	False
4323893	Arthropathy of elbow	429554009	HP:0003040	Arthropathy	1	0.0	1.0	0.8	0.8	NaN	0.633343613763028	False	False	False	False	False
4323898	Left ventricular cardiac dysfunction	429589006	HP:0005162	Left-sided heart failure	1	0.0	1.0	0.8666666667	0.8666666667	NaN	0.762705480393546	False	False	False	False	True
4329271	Resection of neoplasm of heart	429595007	HP:0100544	Heart tumor	1	0.0	1.0	0.7909610490333334	0.8108108108000001	NaN	0.6483566553749622	False	False	False	False	False
4180593	ST Depression	429622005	HP:0000716	Depression	1	0.0	1.0	0.8421052632	0.8421052632	NaN	0.7188440874725825	False	False	False	False	False
4180593	ST Depression	429622005	HP:0012250	ST segment depression	1	1.0	0.0	0.0	0.0	NaN	0.8783737955177173	False	False	False	True	True
4181022	No known food allergy	429625007	HP:0500093	Food allergy	1	0.0	1.0	0.8125	0.8125	NaN	0.6599251667572197	False	False	False	False	False
45757794	Glanular hypospadias	429631000124104	HP:0000807	Glandular hypospadias	1	1.0	1.0	0.9268292683	0.9268292683	NaN	0.9425737428411647	False	True	True	True	True
4180595	Family history of malignant neoplasm of uterus	429637009	HP:0032317	Family history of cancer	1	0.0	1.0	0.44	0.88	NaN	0.6236492887086262	False	False	False	False	False
45757795	Coronal hypospadias	429641000124109	HP:0008743	Coronal hypospadias	1	1.0	1.0	1.0	1.0	NaN	0.9701612564194413	False	True	True	True	True
45757796	Penile shaft hypospadias	429651000124106	HP:0003244	Penile hypospadias	1	0.0	1.0	0.85	0.85	NaN	0.7334683028389687	False	False	False	False	True
45757797	Penile mid-shaft hypospadias	429661000124108	HP:0012854	Midshaft hypospadias	1	0.0	1.0	0.8695652174	0.8695652174	NaN	0.7675577858179315	False	False	False	True	True
762616	Covered exstrophy of bladder	429681000124103	HP:0002836	Ectopia vesicae	1	0.0	1.0	0.8571428570999999	0.8571428570999999	NaN	0.7462746911062157	False	False	False	False	True
4179963	Family history of breast cancer	429740004	HP:0032317	Family history of cancer	1	0.0	1.0	0.431372549	0.862745098	NaN	0.5890416057110957	False	False	False	False	False
4180610	Occipital extradural hematoma	429743002	HP:0100310	Epidural hematoma	1	0.0	1.0	0.8221343873500001	0.8260869565	NaN	0.6862083428027089	False	False	False	False	False
4181169	Left ventricular wall motion abnormality	429750003	HP:0012667	Regional left ventricular wall motion abnormality	1	0.0	1.0	0.9113924051	0.9113924051	NaN	0.8297720557904871	False	False	False	True	True
4179969	Repair of cicatricial ectropion	429786002	HP:0025608	Cicatricial ectropion	1	0.0	1.0	0.8510638298000001	0.8510638298000001	NaN	0.7354015059358499	False	False	False	False	True
29056	Sialoadenitis	42982001	HP:0031281	Sialadenitis	1	1.0	1.0	0.6140350877333333	1.0	NaN	0.9422124477342966	False	True	True	True	True
4181178	Night sweats	42984000	HP:0030166	Night sweats	1	1.0	1.0	1.0	1.0	NaN	0.9701612564194413	False	True	True	True	True
4180728	Vestibular function test	42987007	HP:0008555	Absent vestibular function	1	0.0	1.0	0.7788461538499999	0.8076923076999999	NaN	0.6380109963053127	False	False	False	False	False
377001	Nonruptured cerebral aneurysm	42994005	HP:0031056	Fusiform cerebral aneurysm	1	0.0	1.0	0.16326530611999998	0.8163265305999999	NaN	0.3850805635071475	False	False	False	False	False
377001	Nonruptured cerebral aneurysm	42994005	HP:0004944	Brain aneurysm	1	1.0	0.0	0.0	0.0	NaN	0.8783737955177173	False	False	False	True	True
377001	Nonruptured cerebral aneurysm	42994005	HP:0007029	Cerebral berry aneurysm	1	0.0	1.0	0.5717257683199999	0.8444444444	NaN	0.6161747770295503	False	False	False	False	False
4325877	Family history of attention deficit hyperactivity disorder	429950008	HP:0007018	ADHD	1	0.0	1.0	0.8051948052	0.8051948052	NaN	0.6444987233517342	False	False	False	False	False
4331069	Family history of hereditary disease	429962007	HP:0032318	Family history of heart disease	1	0.0	1.0	0.7970335675	0.8214285714	NaN	0.6687608175969666	False	False	False	False	False
4324468	Cryptotia	429967001	HP:0011252	Cryptotia	1	1.0	1.0	1.0	1.0	NaN	0.9701612564194413	False	True	True	True	True
4331071	Fistula of soft palate	429974006	HP:0010294	Palatal hole	1	0.0	1.0	0.8484848485	0.8484848485	NaN	0.7306994759573453	False	False	False	False	True
26823	Oral phase dysphagia	429975007	HP:0200136	Oropharyngeal dysphagia	1	0.0	1.0	0.8181818182	0.8181818182	NaN	0.6716977463295901	False	False	False	False	False
4331085	Fetal hydronephrosis	430031008	HP:0010945	Fetal pyelectasis	1	0.0	1.0	0.8912529551	0.8936170213	NaN	0.8044504093908443	False	False	False	True	True
4324600	Dilatation of fetal renal pelvis	430035004	HP:0010945	Fetal pyelectasis	1	1.0	1.0	0.9795918367333333	1.0	NaN	0.9690876203294716	False	True	True	True	True
4181184	Shuffling gait	43005009	HP:0002362	Shuffled walk	1	1.0	1.0	1.0	1.0	NaN	0.9701612564194413	False	True	True	True	True
762649	Primary right vesicoureteral reflux	430091000124101	HP:0033738	Primary vesicoureteral reflux	1	0.0	1.0	0.9032258065000001	0.9032258065000001	NaN	0.8187670421322671	False	False	False	True	True
4328436	Gross motor development delay	430099007	HP:0002194	Gross motor delay	1	1.0	1.0	1.0	1.0	NaN	0.9701612564194413	False	True	True	True	True
4182582	Autoimmune state	4301008	HP:0002960	Autoimmunity	1	1.0	1.0	0.8846153846	1.0	NaN	0.9635778833215947	False	True	True	True	True
762650	Primary right vesicoureteral reflux grade 1	430101000124107	HP:0033738	Primary vesicoureteral reflux	1	0.0	1.0	0.8	0.8	NaN	0.633343613763028	False	False	False	False	False
762652	Primary right vesicoureteral reflux grade 2	430121000124102	HP:0033738	Primary vesicoureteral reflux	1	0.0	1.0	0.8	0.8	NaN	0.633343613763028	False	False	False	False	False
762653	Primary right vesicoureteral reflux grade 3	430131000124104	HP:0033738	Primary vesicoureteral reflux	1	0.0	1.0	0.8	0.8	NaN	0.633343613763028	False	False	False	False	False
762654	Primary right vesicoureteral reflux grade 4	430141000124109	HP:0033738	Primary vesicoureteral reflux	1	0.0	1.0	0.8	0.8	NaN	0.633343613763028	False	False	False	False	False
762655	Primary right vesicoureteral reflux grade 5	430151000124106	HP:0033738	Primary vesicoureteral reflux	1	0.0	1.0	0.8	0.8	NaN	0.633343613763028	False	False	False	False	False
4332499	Suspected cervical spine instability	430187003	HP:0010646	Cervical spine instability	1	0.0	1.0	0.84	0.84	NaN	0.7148628769278236	False	False	False	False	False
762661	Primary left vesicoureteral reflux	430231000124105	HP:0033738	Primary vesicoureteral reflux	1	0.0	1.0	0.9180327869	0.9180327869	NaN	0.8383209794108037	False	False	False	True	True
762662	Primary left vesicoureteral reflux grade 1	430241000124100	HP:0033738	Primary vesicoureteral reflux	1	0.0	1.0	0.8115942029	0.8115942029	NaN	0.6580297028645133	False	False	False	False	False
762663	Primary left vesicoureteral reflux grade 2	430251000124103	HP:0033738	Primary vesicoureteral reflux	1	0.0	1.0	0.8115942029	0.8115942029	NaN	0.6580297028645133	False	False	False	False	False
762664	Primary left vesicoureteral reflux grade 3	430261000124101	HP:0033738	Primary vesicoureteral reflux	1	0.0	1.0	0.8115942029	0.8115942029	NaN	0.6580297028645133	False	False	False	False	False
762665	Primary left vesicoureteral reflux grade 4	430271000124108	HP:0033738	Primary vesicoureteral reflux	1	0.0	1.0	0.8115942029	0.8115942029	NaN	0.6580297028645133	False	False	False	False	False
765756	Primary left vesicoureteral reflux grade 5	430281000124106	HP:0033738	Primary vesicoureteral reflux	1	0.0	1.0	0.8115942029	0.8115942029	NaN	0.6580297028645133	False	False	False	False	False
439935	Abnormal posture	43029002	HP:0002533	Abnormal posturing	1	1.0	1.0	0.5	1.0	NaN	0.9300381881853379	False	True	True	True	True
4325371	Esophagitis due to chemotherapy	430328004	HP:0100633	Esophagitis	1	0.0	1.0	0.31621243885555556	1.0	NaN	0.7650870233454264	False	False	False	True	True
4326336	Family history of cancer of the esophagus	430331003	HP:0032317	Family history of cancer	1	0.0	1.0	0.822501747	0.8301886792000001	NaN	0.6929604924333843	False	False	False	False	False
4326339	Smoldering chronic lymphocytic leukemia	430338009	HP:0005550	Chronic lymphatic leukemia	1	0.0	1.0	0.8662531017	0.8709677419	NaN	0.7683851671517922	False	False	False	True	True
762675	Secondary left vesicoureteral reflux	430391000124103	HP:0033739	Secondary vesicoureteral reflux	1	0.0	1.0	0.9230769230999999	0.9230769230999999	NaN	0.8445791432740231	False	False	False	True	True
4325525	Chronic systolic dysfunction of left ventricle	430396006	HP:0025169	Left ventricular systolic dysfunction	1	0.0	1.0	0.84031214315	0.8918918919	NaN	0.7875653090200919	False	False	False	True	True
762676	Secondary right vesicoureteral reflux	430401000124101	HP:0033739	Secondary vesicoureteral reflux	1	0.0	1.0	0.9090909091	0.9090909091	NaN	0.8267258233082169	False	False	False	True	True
762677	Secondary left vesicoureteral reflux grade 1	430411000124103	HP:0033739	Secondary vesicoureteral reflux	1	0.0	1.0	0.8219178082	0.8219178082	NaN	0.6793247457921981	False	False	False	False	False
4181014	Platelet antibody HPA-5b	43042002	HP:0003454	Platelet antibody	1	0.0	1.0	0.8612520322	0.9230769230999999	NaN	0.8295018597203001	False	False	False	True	True
762678	Secondary left vesicoureteral reflux grade 2	430421000124106	HP:0033739	Secondary vesicoureteral reflux	1	0.0	1.0	0.8219178082	0.8219178082	NaN	0.6793247457921981	False	False	False	False	False
4332663	At risk for congestive heart failure	430429008	HP:0001635	CHF	1	0.0	1.0	0.8936170213	0.8936170213	NaN	0.8051142509247894	False	False	False	True	True
762679	Secondary left vesicoureteral reflux grade 3	430431000124109	HP:0033739	Secondary vesicoureteral reflux	1	0.0	1.0	0.8219178082	0.8219178082	NaN	0.6793247457921981	False	False	False	False	False
762680	Secondary left vesicoureteral reflux grade 4	430441000124104	HP:0033739	Secondary vesicoureteral reflux	1	0.0	1.0	0.8219178082	0.8219178082	NaN	0.6793247457921981	False	False	False	False	False
762681	Secondary left vesicoureteral reflux grade 5	430451000124102	HP:0033739	Secondary vesicoureteral reflux	1	0.0	1.0	0.8219178082	0.8219178082	NaN	0.6793247457921981	False	False	False	False	False
765490	Secondary right vesicoureteral reflux grade 1	430461000124100	HP:0033739	Secondary vesicoureteral reflux	1	0.0	1.0	0.8108108108000001	0.8108108108000001	NaN	0.6563863460052468	False	False	False	False	False
765491	Secondary right vesicoureteral reflux grade 2	430471000124107	HP:0033739	Secondary vesicoureteral reflux	1	0.0	1.0	0.8108108108000001	0.8108108108000001	NaN	0.6563863460052468	False	False	False	False	False
762682	Secondary right vesicoureteral reflux grade 3	430481000124105	HP:0033739	Secondary vesicoureteral reflux	1	0.0	1.0	0.8108108108000001	0.8108108108000001	NaN	0.6563863460052468	False	False	False	False	False
762683	Secondary right vesicoureteral reflux grade 4	430491000124108	HP:0033739	Secondary vesicoureteral reflux	1	0.0	1.0	0.8108108108000001	0.8108108108000001	NaN	0.6563863460052468	False	False	False	False	False
762684	Secondary right vesicoureteral reflux grade 5	430501000124100	HP:0033739	Secondary vesicoureteral reflux	1	0.0	1.0	0.8108108108000001	0.8108108108000001	NaN	0.6563863460052468	False	False	False	False	False
4327415	Family history of malignant neoplasm of testis	430527008	HP:0032317	Family history of cancer	1	0.0	1.0	0.2820512820666667	0.8461538462	NaN	0.4920990151100253	False	False	False	False	False
4328801	Family history of malignant neoplasm of thyroid	430534005	HP:0032317	Family history of cancer	1	0.0	1.0	0.4230769231	0.8461538462	NaN	0.5548965644241923	False	False	False	False	False
4160274	Acute renal failure with oliguria	430535006	HP:0001919	Acute renal failure	1	0.0	1.0	0.8	0.8	NaN	0.633343613763028	False	False	False	False	False
4329788	Family history of malignant neoplasm of urinary bladder	430542006	HP:0032317	Family history of cancer	1	0.0	1.0	0.394871794875	0.8461538462	NaN	0.5424114383292116	False	False	False	False	False
4325700	Family history of disorder of lung	430564002	HP:0032318	Family history of heart disease	1	0.0	1.0	0.4	0.8	NaN	0.45819350680328136	False	False	False	False	False
433811	Hydronephrosis	43064006	HP:0000126	Hydronephrosis	1	1.0	1.0	1.0	1.0	NaN	0.9701612564194413	False	True	True	True	True
4329924	Osgood Schlatter disease	430642003	HP:0010890	Morbus Osgood-Schlatter	1	1.0	1.0	1.0	1.0	NaN	0.9701612564194413	False	True	True	True	True
762696	Fracture of odontoid process type I	430681000124108	HP:4000042	Fracture type	1	0.0	1.0	0.28888888890000003	0.8666666667	NaN	0.5336385070270889	False	False	False	False	False
4326672	Family history of disorder of pancreas	430685007	HP:0032318	Family history of heart disease	1	0.0	1.0	0.406779661	0.813559322	NaN	0.48659374478703726	False	False	False	False	False
4182241	Cerebellar aplasia	43069001	HP:0007033	Cerebellar dysplasia	1	0.0	1.0	0.85	0.85	NaN	0.7334683028389687	False	False	False	False	True
4326679	Family history of malignant neoplasm of kidney	430703009	HP:0032317	Family history of cancer	1	0.0	1.0	0.431372549	0.862745098	NaN	0.5890416057110957	False	False	False	False	False
762699	Subcortical nodular heterotopia	430711000124109	HP:0032391	Subcortical heterotopia	1	0.0	1.0	0.8333333333	0.8333333333	NaN	0.7020355898037149	False	False	False	False	False
4334466	Family history of tremor	430726002	HP:0032316	Family history	1	0.0	1.0	0.8108108108000001	0.8108108108000001	NaN	0.6563863460052468	False	False	False	False	False
4181782	Cyst of epididymis	43077002	HP:0030424	Epididymal cyst	1	1.0	1.0	0.94827586205	1.0	NaN	0.9673668099015469	False	True	True	True	True
4326806	Family history of transplantation of bone marrow	430781009	HP:0032557	History of bone marrow transplant	1	0.0	1.0	0.8985507246000001	0.8985507246000001	NaN	0.8122201079252876	False	False	False	True	True
4181784	Intestinouterine fistula	43080001	HP:0100819	Intestinal fistula	1	0.0	1.0	0.8292682927	0.8292682927	NaN	0.6940538173456281	False	False	False	False	False
4330072	Family history of uveitis	430805007	HP:0032316	Family history	1	0.0	1.0	0.8108108108000001	0.8108108108000001	NaN	0.6563863460052468	False	False	False	False	False
4327726	Family history of syncope	430815001	HP:0032316	Family history	1	0.0	1.0	0.8108108108000001	0.8108108108000001	NaN	0.6563863460052468	False	False	False	False	False
4334634	Diverticulitis of rectum	430877000	HP:0100877	Renal diverticulum	1	0.0	1.0	0.8108108108000001	0.8108108108000001	NaN	0.6563863460052468	False	False	False	False	False
4334635	Posterior auricular pain	430879002	HP:0004464	Postauricular pit	1	0.0	1.0	0.48842944325999993	0.8571428570999999	NaN	0.6034622593768331	False	False	False	False	False
4330086	Disorder of vertebra	430886005	HP:0003319	Abnormal cervical spine	1	0.0	1.0	0.8205128205	0.8205128205	NaN	0.676467333816877	False	False	False	False	False
4330087	Dysfunction of sphincter of Oddi	430887001	HP:0012441	Sphincter of Oddi dyskinesia	1	1.0	0.0	0.0	0.0	NaN	0.8783737955177173	False	False	False	True	True
443613	Dystrophy of anterior cornea	430888006	HP:0001131	Corneal dystrophy	1	0.0	1.0	0.4	0.8	NaN	0.45819350680328136	False	False	False	False	False
4334637	Avascular necrosis of bone of hand	430891006	HP:0010885	Osteonecrosis	1	0.0	1.0	0.8363807749	0.8780487805	NaN	0.7683721288898253	False	False	False	True	True
4328806	Basilar skull invagination	430904007	HP:0012366	Basilar invagination	1	0.0	1.0	0.8421052632	0.8421052632	NaN	0.7188440874725825	False	False	False	False	False
443617	Conduct disorder	430909002	HP:0031546	Heart conduction disorder	1	0.0	1.0	0.8333333333	0.8333333333	NaN	0.7020355898037149	False	False	False	False	False
4328824	Pseudoarthrosis of spine	430962009	HP:0005864	Pseudoarthrosis	1	0.0	1.0	0.8333333333	0.8333333333	NaN	0.7020355898037149	False	False	False	False	False
4334649	Recurrent aspiration pneumonia	430969000	HP:0002100	Recurrent aspiration pneumonia	1	1.0	1.0	1.0	1.0	NaN	0.9701612564194413	False	True	True	True	True
443458	Closed fracture of facial bone	430984009	HP:0041220	bone facial bone	1	0.0	1.0	0.8695652174	0.8695652174	NaN	0.7675577858179315	False	False	False	True	True
443608	Bilateral sensory hearing loss	430985005	HP:0008619	Bilateral nerve deafness	1	0.0	1.0	0.8928571429000001	0.8928571429000001	NaN	0.8040017944938735	False	False	False	True	True
4182248	Late cortical cerebellar atrophy	43100002	HP:0008278	Cerebellar cortical atrophy	1	0.0	1.0	0.4561403509	0.9122807018	NaN	0.6848584867153511	False	False	False	False	False
4336074	Mass of subcutaneous tissue of upper limb	431029005	HP:0009056	Loss of fat tissue below the skin from upper limbs	1	0.0	1.0	0.8115942029	0.8115942029	NaN	0.6580297028645133	False	False	False	False	False
4328941	Torsion dystonia	431034009	HP:0001304	Torsion dystonia	1	1.0	1.0	1.0	1.0	NaN	0.9701612564194413	False	True	True	True	True
4181630	Choreoathetosis	43105007	HP:0001266	Choreoathetosis	1	1.0	1.0	1.0	1.0	NaN	0.9701612564194413	False	True	True	True	True
762731	Myoclonic absence epilepsy, refractory	431131000124105	HP:0011150	Myoclonic absence	1	0.0	1.0	0.26666666666666666	0.8	NaN	0.399893322187332	False	False	False	False	False
133835	Eczema	43116000	HP:0000964	Eczema	1	1.0	1.0	0.33333333333333337	1.0	NaN	0.907937205520092	False	False	True	True	True
133835	Eczema	43116000	HP:0000976	Eczematoid dermatitis	1	1.0	1.0	0.28282828283333333	0.8484848485	NaN	0.7426268887209608	False	False	False	False	True
133835	Eczema	43116000	HP:0011123	Dermatitis	1	1.0	0.0	0.0	0.0	NaN	0.8783737955177173	False	False	False	True	True
3566468	No history of malignant neoplasm	431171000124108	HP:0032317	Family history of cancer	1	0.0	1.0	0.27027027026666667	0.8108108108000001	NaN	0.42109881266796717	False	False	False	False	False
4331670	Infection of bloodstream	431193003	HP:0031863	Bloodstream infectious agent	1	0.0	1.0	0.8444444444	0.8444444444	NaN	0.7232277792188162	False	False	False	False	False
4182278	Hypermethioninemia	43123004	HP:0003235	Methioninemia	1	1.0	1.0	0.96153846155	1.0	NaN	0.9681066483511147	False	True	True	True	True
4183028	Reconstruction of temporomandibular joint	43126007	HP:0040312	Temporomandibular arthritis	1	0.0	1.0	0.43694581279999994	0.8857142857	NaN	0.6323979332592607	False	False	False	False	False
4331803	Fetal microcephaly	431265009	HP:0000252	Small head	1	0.0	1.0	0.8001893939499999	0.8125	NaN	0.6549796484677619	False	False	False	False	False
4182113	Lewy bodies	43127003	HP:0100315	Lewy bodies	1	1.0	1.0	1.0	1.0	NaN	0.9701612564194413	False	True	True	True	True
4331815	Acute urinary tract infection	431309003	HP:0000010	Recurrent UTIs	1	0.0	1.0	0.48965316236666667	0.8936170213	NaN	0.6673264137861988	False	False	False	False	False
762752	Arteriosclerosis of aorta	431391000124106	HP:0002634	Arteriosclerosis	1	0.0	1.0	0.8313090418499999	0.8421052632	NaN	0.7149326316078882	False	False	False	False	False
4331946	Menstrual cramp	431416001	HP:0100607	Dysmenorrhea	1	1.0	0.0	0.0	0.0	NaN	0.8783737955177173	False	False	False	True	True
4328271	Screening for congenital adrenal hyperplasia	431420002	HP:0008258	Congenital adrenal hyperplasia	1	0.0	1.0	0.8852459016	0.8852459016	NaN	0.7925925635198824	False	False	False	True	True
762756	Arteriosclerosis of renal artery	431431000124100	HP:0004931	Arteriosclerosis of small cerebral arteries	1	0.0	1.0	0.8	0.8	NaN	0.633343613763028	False	False	False	False	False
42535586	Repair of lipomeningocele	431451000124107	HP:0030710	Lipomeningocele	1	0.0	1.0	0.8108108108000001	0.8108108108000001	NaN	0.6563863460052468	False	False	False	False	False
4183159	Pulmonary blastoma	43149009	HP:0100528	Pleuropulmonary blastoma	1	0.0	1.0	0.4318181818	0.8636363636	NaN	0.59085457158102	False	False	False	False	False
4330496	Inflammation of spinal cord due to toxin	431520004	HP:0012486	Myelitis	1	0.0	1.0	0.70391273216	0.8	NaN	0.5927099268334518	False	False	False	False	False
762769	Chronic migraine without aura	431601000124105	HP:0002083	Migraine without aura	1	0.0	1.0	0.84	0.84	NaN	0.7148628769278236	False	False	False	False	False
3529025	History of ventricular septal defect	431701000124103	HP:0001629	VSD	1	0.0	1.0	0.8666666667	0.8666666667	NaN	0.762705480393546	False	False	False	False	True
4182602	Congenital hypoplasia of tricuspid valve	43176009	HP:0011573	Tricuspid valve hypoplasia	1	1.0	1.0	0.28415300546666666	0.8524590164	NaN	0.7487463234292898	False	False	False	False	True
4333484	Fetal macrocephaly	431770003	HP:0000256	Big head	1	0.0	1.0	0.8001893939499999	0.8125	NaN	0.6549796484677619	False	False	False	False	False
443614	Chronic kidney disease stage 1	431855005	HP:0012623	Stage 1 chronic kidney disease	1	1.0	1.0	0.5	1.0	NaN	0.9300381881853379	False	True	True	True	True
443601	Chronic kidney disease stage 2	431856006	HP:0012624	Stage 2 chronic kidney disease	1	1.0	1.0	0.5	1.0	NaN	0.9300381881853379	False	True	True	True	True
443612	Chronic kidney disease stage 4	431857002	HP:0012626	Stage 4 chronic kidney disease	1	1.0	1.0	0.5	1.0	NaN	0.9300381881853379	False	True	True	True	True
40478545	Tachypnea	43186005	HP:0040213	Hypopnea	1	1.0	1.0	0.30555555555	1.0	NaN	0.9036913302119048	False	False	True	True	True
40478545	Tachypnea	43186005	HP:0002094	Dyspnea	1	1.0	0.0	0.0	0.0	NaN	0.8783737955177173	False	False	False	True	True
40478545	Tachypnea	43186005	HP:0002789	Polypnea	1	1.0	1.0	0.43233082706666665	1.0	NaN	0.9217287137694221	False	True	True	True	True
762789	Primary refluxing megaureter	431981000124109	HP:0008676	Congenital megaureter	1	0.0	1.0	0.41860465114999995	0.8372093022999999	NaN	0.5362478141239109	False	False	False	False	False
4182879	Factor V deficiency	4320005	HP:0003225	Factor V deficiency	1	1.0	0.0	0.0	0.0	NaN	0.8783737955177173	False	False	False	True	True
4182879	Factor V deficiency	4320005	HP:0004841	Factor XII deficiency	1	0.0	1.0	0.8235294118	0.8235294118	NaN	0.6825859947447672	False	False	False	False	False
762790	Migrating partial seizures in infancy	432001000124109	HP:0032786	Migrating focal seizure	1	0.0	1.0	0.862745098	0.862745098	NaN	0.7560299945723912	False	False	False	False	True
4199384	History of occlusion of central retinal vein	432006000	HP:0020166	Central retinal vein occlusion	1	0.0	1.0	0.7458333333499999	0.8666666667	NaN	0.7214528980058739	False	False	False	False	False
4331103	Massage of abdomen	432085004	HP:0031500	Abdominal mass	1	0.0	1.0	0.7857142856999999	0.8571428570999999	NaN	0.7213696693331576	False	False	False	False	False
4332246	Aneurysm	432119003	HP:0002617	Aneurysm	1	1.0	0.0	0.0	0.0	NaN	0.8783737955177173	False	False	False	True	True
762801	Communicating congenital hydrocele	432121000124103	HP:4000037	Congenital hydrocele	1	0.0	1.0	0.536645525	0.8372093022999999	NaN	0.5881293196051993	False	False	False	False	False
762803	Central visual impairment	432141000124105	HP:0100704	CVI	1	1.0	0.0	0.0	0.0	NaN	0.8783737955177173	False	False	False	True	True
4331231	History of occlusion of central retinal artery	432160005	HP:0025342	Central retinal artery occlusion	1	0.0	1.0	0.4375	0.875	NaN	0.613734884516519	False	False	False	False	False
762809	Typical absence seizure	432241000124101	HP:0011147	Typical absence	1	1.0	1.0	1.0	1.0	1	0.9701612564194413	False	True	True	True	True
4335368	Excision of neoplasm of central nervous system	432258004	HP:0100006	Neoplasm of the CNS	1	0.0	1.0	0.9117647058999999	0.9117647058999999	NaN	0.8302607825980779	False	False	False	True	True
4333766	Neuroblastoma	432328008	HP:0003006	Neuroblastoma	1	1.0	1.0	1.0	1.0	NaN	0.9701612564194413	False	True	True	True	True
4335393	Increased creatine kinase level	432352001	HP:0003496	Increased IgM levels	1	0.0	1.0	0.16	0.8	NaN	0.35513698333925103	False	False	False	False	False
4335393	Increased creatine kinase level	432352001	HP:0003236	Increased CPK	1	0.0	1.0	0.67127272726	0.88	NaN	0.7147696080629672	False	False	False	False	False
377101	Simple febrile seizure	432354000	HP:0011171	Simple fever fit	1	1.0	1.0	1.0	1.0	NaN	0.9701612564194413	False	True	True	True	True
4160859	Methicillin resistant Staphylococcus aureus carrier	432415000	HP:0032326	MRSA infection	1	0.0	1.0	0.5591397849333333	0.8387096774	NaN	0.6005417127845354	False	False	False	False	False
4201193	Femoral acetabular impingement	432473000	HP:0030883	Femoroacetabular impingement	1	1.0	1.0	1.0	1.0	NaN	0.9701612564194413	False	True	True	True	True
762828	Thrombosis of cerebral medullary veins	432481000124106	HP:0005305	Cerebral thrombosis	1	0.0	1.0	0.8148148148	0.8148148148	NaN	0.6647460630190494	False	False	False	False	False
443454	Cerebral infarction	432504007	HP:0001297	Stroke	1	1.0	0.0	0.0	0.0	NaN	0.8783737955177173	False	False	False	True	True
443454	Cerebral infarction	432504007	HP:0025722	Cerebral infarct	1	1.0	1.0	1.0	1.0	NaN	0.9701612564194413	False	True	True	True	True
4331510	Familial short stature	432526008	HP:0004322	Short stature	1	0.0	1.0	0.40625	0.8125	NaN	0.4843690506869612	False	False	False	False	False
3529051	Epilepsia partialis continua, refractory	432531000124109	HP:0012847	Kojevnikov's epilepsia	1	0.0	1.0	0.8554104477500001	0.875	NaN	0.7703342289068437	False	False	False	True	True
762832	Epilepsia partialis continua, non-refractory	432541000124104	HP:0012847	Kojevnikov's epilepsia	1	0.0	1.0	0.81791044775	0.8358208955	NaN	0.7001930506685661	False	False	False	False	False
765511	Typical absence seizure, refractory	432571000124107	HP:0011147	Typical absence	1	0.0	1.0	0.8088235294	0.8333333333	NaN	0.6928048125837167	False	False	False	False	False
4196896	Chromosome breakage assay	432604003	HP:0040012	Chromosome breakage	1	0.0	1.0	0.8571428570999999	0.8571428570999999	NaN	0.7462746911062157	False	False	False	False	True
4196899	Chronic pain in face	432615008	HP:0012532	Chronic pain	1	0.0	1.0	0.81329423265	0.8387096774	NaN	0.7030222593086284	False	False	False	False	False
4201370	Infection of skin of neck	432728006	HP:0100658	Cellulitis	1	0.0	1.0	0.8275862069	0.8275862069	NaN	0.6907164209032565	False	False	False	False	False
4334175	Pediatric failure to thrive	432788009	HP:0001508	Undergrowth	1	1.0	0.0	0.7672672672999999	0.7777777777999999	NaN	0.9998876923338381	True	True	True	True	True
4334183	Suspected deep vein thrombosis	432805000	HP:0002625	Deep vein thrombosis	1	0.0	1.0	0.8333333333	0.8333333333	NaN	0.7020355898037149	False	False	False	False	False
441422	Closed fracture of humerus	43295006	HP:4000051	Closed fracture	1	0.0	1.0	0.76842105265	0.8	NaN	0.6201697831808868	False	False	False	False	False
4202432	Anovestibular fistula	432990004	HP:0025025	Vestibular fistula	1	0.0	1.0	0.8780487805	0.8780487805	NaN	0.7813575781787533	False	False	False	True	True
4161246	Congenital absence of quadriceps muscle	432993002	HP:0003634	Amyoplasia	1	0.0	1.0	0.8148148148	0.8148148148	NaN	0.6647460630190494	False	False	False	False	False
4333223	Diverticulum of renal calyx	433036004	HP:0100877	Renal diverticulum	1	1.0	1.0	0.87918660285	0.8947368421	NaN	0.9220195157963168	False	True	True	True	True
443622	Aneurysm of thoracic aorta	433068007	HP:0012727	Thoracic aortic aneurysm	1	1.0	1.0	0.8888888889000001	0.8888888889000001	NaN	0.9200488683410729	False	True	True	True	True
374168	Complex febrile seizure	433083002	HP:0011172	Complex fever fit	1	1.0	1.0	1.0	1.0	NaN	0.9701612564194413	False	True	True	True	True
4334660	Deformity of facial bone	433096001	HP:0011821	Anomaly of facial bones	1	1.0	0.0	0.0	0.0	NaN	0.8783737955177173	False	False	False	True	True
37109337	CT of left hand	4331000087100	HP:0100257	Cleft hand	1	0.0	1.0	0.41666666665	0.8333333333	NaN	0.5281320777248765	False	False	False	False	False
443597	Chronic kidney disease stage 3	433144002	HP:0012625	Stage 3 chronic kidney disease	1	1.0	1.0	0.5	1.0	NaN	0.9300381881853379	False	True	True	True	True
443611	Chronic kidney disease stage 5	433146000	HP:0003774	Chronic renal failure	1	1.0	1.0	0.5	1.0	NaN	0.9300381881853379	False	True	True	True	True
197032	Hyperplasia of prostate	433234005	HP:0008687	Hypoplastic prostate	1	0.0	1.0	0.8717948717999999	0.8717948717999999	NaN	0.7712428278927416	False	False	False	True	True
4183196	Acantholysis	43327007	HP:0100792	Acantholysis	1	1.0	1.0	1.0	1.0	NaN	0.9701612564194413	False	True	True	True	True
40478175	Gigantomastia	43336006	HP:0010313	Macromastia	1	1.0	1.0	1.0	1.0	NaN	0.9701612564194413	False	True	True	True	True
437833	Hypokalemia	43339004	HP:0002900	Hypokalemia	1	1.0	1.0	0.2723753665727273	1.0	NaN	0.8983907870876324	False	False	True	True	True
4334967	Family history of ventricular premature beats	433449000	HP:0006682	Extra heart beat	1	0.0	1.0	0.7880597015	0.8	NaN	0.628385056346807	False	False	False	False	False
4200326	Failure to thrive in infant	433476000	HP:0001531	Faltering weight in infancy	1	0.0	1.0	0.4523809524	0.9047619048	NaN	0.6710812229262555	False	False	False	False	False
4200326	Failure to thrive in infant	433476000	HP:0001508	Undergrowth	1	0.0	1.0	0.5	1.0	NaN	0.8190526435731555	False	False	False	True	True
443607	Acquired torsion dystonia	433493000	HP:0001304	Torsion dystonia	1	0.0	1.0	0.8292682927	0.8292682927	NaN	0.6940538173456281	False	False	False	False	False
4183330	Upper jaw region structure	4335006	HP:0430028	Big maxilla	1	0.0	1.0	0.2777777777666667	0.8333333333	NaN	0.46615177855557804	False	False	False	False	False
40471583	Codocyte	43361009	HP:0034280	Codocytes	1	1.0	1.0	0.5	1.0	NaN	0.9300381881853379	False	True	True	True	True
4183040	Posterior uveitis	43363007	HP:0012123	Choroiditis	1	1.0	1.0	1.0	1.0	NaN	0.9701612564194413	False	True	True	True	True
4183041	Abdominal discomfort	43364001	HP:0002027	Gastro pain	1	1.0	0.0	0.0	0.0	NaN	0.8783737955177173	False	False	False	True	True
765872	Complex febrile seizure, refractory	433671000124100	HP:0011172	Complex fever fit	1	0.0	1.0	0.8230769230999999	0.8461538462	NaN	0.7181403514818755	False	False	False	False	False
762914	Complex febrile seizure, non-refractory	433681000124102	HP:0011172	Complex fever fit	1	0.0	1.0	0.77931034485	0.8	NaN	0.6247340138661375	False	False	False	False	False
45757801	Intracranial hypotension	433691000124104	HP:0012641	Intracranial hypotension	1	0.0	1.0	1.0	1.0	NaN	0.9173297424845549	False	True	True	True	True
4183061	Rhabdomyoma	43375002	HP:0009730	Rhabdomyoma	1	1.0	1.0	0.5555555555666666	1.0	NaN	0.9362409329321577	False	True	True	True	True
4183063	Extrapyramidal sign	43378000	HP:0002071	Extrapyramidal signs	1	1.0	1.0	1.0	1.0	NaN	0.9701612564194413	False	True	True	True	True
762926	Occlusion of internal carotid artery	433821000124102	HP:0012474	Carotid artery occlusion	1	0.0	1.0	0.431372549	0.862745098	NaN	0.5890416057110957	False	False	False	False	False
4204282	History of aneurysm of iliac artery	433845004	HP:4000067	Iliac artery aneurysm	1	0.0	1.0	0.8461538462	0.8461538462	NaN	0.7264044509047871	False	False	False	False	True
3529058	Internal carotid artery occlusion	433921000124106	HP:0012474	Carotid artery occlusion	1	0.0	1.0	0.862745098	0.862745098	NaN	0.7560299945723912	False	False	False	False	True
4184636	Fallot's triad	43395008	HP:0001636	Tetralogy of Fallot	1	0.0	1.0	0.2708333333333333	0.8125	NaN	0.4244413722033572	False	False	False	False	False
762936	Occlusion and stenosis of posterior cerebral artery with infarction	433951000124102	HP:0012495	Posterior cerebral artery stenosis	1	0.0	1.0	0.8101265823	0.8101265823	NaN	0.6549479722214453	False	False	False	False	False
4184637	Hemoglobin A1c measurement	43396009	HP:0040217	Elevated HbA1c	1	0.0	1.0	0.7683462979000001	0.8115942029	NaN	0.6404625123826704	False	False	False	False	False
4184641	EEG abnormality with seizure	43400009	HP:0002353	Abnormal EEG	1	0.0	1.0	0.8237547893	0.8888888889000001	NaN	0.7787035911987539	False	False	False	True	True
762941	Chronic chest pain	434011000124101	HP:0012532	Chronic pain	1	0.0	1.0	0.8125	0.8125	NaN	0.6599251667572197	False	False	False	False	False
762944	Arteriovenous fistula removed	434051000124100	HP:0004947	Arteriovenous fistula	1	0.0	1.0	0.8636363636	0.8636363636	NaN	0.7575582808699751	False	False	False	False	True
762947	Simple febrile seizure, refractory	434091000124106	HP:0011171	Simple fever fit	1	0.0	1.0	0.8088235294	0.8333333333	NaN	0.6928048125837167	False	False	False	False	False
762949	Suspected cerebrovascular accident	434111000124102	HP:0001297	Stroke	1	0.0	1.0	0.7412587413	0.8461538462	NaN	0.687646177660655	False	False	False	False	False
765568	Chronic cerebrovascular accident	434141000124103	HP:0001297	Stroke	1	0.0	1.0	0.7412587413	0.8461538462	NaN	0.687646177660655	False	False	False	False	False
4199233	Infectious agent in bloodstream	434156008	HP:0031863	Bloodstream infectious agent	1	1.0	1.0	1.0	1.0	NaN	0.9701612564194413	False	True	True	True	True
762955	Grand mal status epilepticus, refractory	434201000124105	HP:0032867	Refractory status epilepticus	1	0.0	1.0	0.625315656575	0.875	NaN	0.6897389708477487	False	False	False	False	False
762962	Epidermoid cyst of testis	434281000124101	HP:0200040	Skin cyst	1	0.0	1.0	0.8421052632	0.8421052632	NaN	0.7188440874725825	False	False	False	False	False
762964	Chronic interstitial lung disease	434301000124102	HP:0006528	Chronic lung disease	1	0.0	1.0	0.41666666665	0.8333333333	1	0.5281320777248765	False	False	False	False	False
762964	Chronic interstitial lung disease	434301000124102	HP:0006530	Interstitial lung disease	1	0.0	1.0	0.42592592595	0.8518518519	1	0.5666994203458113	False	False	False	False	False
762965	Acute cerebellar ataxia	434311000124104	HP:0001251	Ataxia	1	0.0	1.0	0.7919655667000001	0.8780487805	NaN	0.7539449053793081	False	False	False	False	True
40474967	Blood group antigen P	43434005	HP:0010970	Blood group antigen abnormality	1	0.0	1.0	0.40816326529999997	0.8163265305999999	NaN	0.49240775150533533	False	False	False	False	False
4183320	Submucous cleft of hard palate	43437003	HP:0011819	Submucous cleft velum	1	0.0	1.0	0.4418604651	0.8837209302	NaN	0.6309602252304835	False	False	False	False	False
4183320	Submucous cleft of hard palate	43437003	HP:0000176	Submucous clefting	1	1.0	1.0	0.5	1.0	NaN	0.9300381881853379	False	True	True	True	True
3556614	Hypertensive chronic kidney disease	434421000124101	HP:0012622	Chronic kidney disease	1	0.0	1.0	0.7867177522500001	0.8148148148	NaN	0.6534844003290476	False	False	False	False	False
762973	Hypertensive end stage renal disease	434431000124103	HP:0003774	Chronic renal failure	1	0.0	1.0	0.79404761905	0.8214285714	NaN	0.6675794327641793	False	False	False	False	False
762975	Acute tic disorder	434451000124105	HP:0100033	Tics	1	0.0	1.0	0.8148148148	0.8148148148	NaN	0.6647460630190494	False	False	False	False	False
762979	Atypical absence seizure, refractory	434521000124102	HP:0007270	Atypical absence	1	0.0	1.0	0.764369878375	0.8260869565	NaN	0.6635953216763537	False	False	False	False	False
79121	Aseptic necrosis of talus	43453000	HP:0010885	Osteonecrosis	1	0.0	1.0	0.8484848485	0.8484848485	NaN	0.7306994759573453	False	False	False	False	True
40476372	Biliary dyskinesia	43469007	HP:0012396	Biliary dyskinesia	1	1.0	1.0	0.5	1.0	NaN	0.9300381881853379	False	True	True	True	True
4183733	Brachydactyly	43476002	HP:0001156	Brachydactyly	1	1.0	1.0	1.0	1.0	NaN	0.9701612564194413	False	True	True	True	True
40476820	Secretory otitis media	43481006	HP:0040262	Glue ear	1	1.0	0.0	0.0	0.0	NaN	0.8783737955177173	False	False	False	True	True
40476820	Secretory otitis media	43481006	HP:0031353	Fluid behind eardrum	1	1.0	1.0	0.33333333333333337	1.0	NaN	0.907937205520092	False	False	True	True	True
4162939	Hyperthermus	434866002	HP:0001945	Fever	1	0.0	1.0	0.73333333335	0.8	NaN	0.6053185233344507	False	False	False	False	False
4202143	Blood glucose concentration	434912009	HP:0011015	Abnormal blood glucose concentration	1	0.0	1.0	0.862745098	0.862745098	NaN	0.7560299945723912	False	False	False	False	True
4183738	Body fluid retention	43498006	HP:0000969	Edema	1	1.0	1.0	0.9193548387	1.0	NaN	0.96569533452564	False	True	True	True	True
4184330	Hereditary oculoleptomeningeal amyloid angiopathy	43532007	HP:0011034	Amyloidosis	1	0.0	1.0	0.38341346154999995	0.8461538462	NaN	0.5373232809746151	False	False	False	False	False
3529067	Ruptured aneurysm of vertebral artery	435371000124107	HP:0034179	Vertebral artery aneurysm	1	0.0	1.0	0.8727272727000001	0.8727272727000001	NaN	0.772771566329925	False	False	False	True	True
134386	Gingival recession	4356008	HP:0030816	Gum recession	1	1.0	1.0	0.85897435895	1.0	NaN	0.9619346012619868	False	True	True	True	True
4183867	Chronic exudative otitis media	43561008	HP:0000389	Chronic otitis media	1	0.0	1.0	0.8888888889000001	0.8888888889000001	NaN	0.7981138997294291	False	False	False	True	True
40477345	Empyema with pleural fistula	43570006	HP:0011919	Pyothorax	1	0.0	1.0	0.6448979592	0.8	NaN	0.5670548022954464	False	False	False	False	False
4185100	Arthrotomy of temporomandibular joint	43578004	HP:0040312	Temporomandibular arthritis	1	0.0	1.0	0.8823529412000001	0.8823529412000001	NaN	0.7881287311724937	False	False	False	True	True
765661	Petit mal status, refractory	436011000124108	HP:0032867	Refractory status epilepticus	1	0.0	1.0	0.48484848483333337	0.8	NaN	0.4959991092507149	False	False	False	False	False
763096	Simple partial status epilepticus, non-refractory	436051000124109	HP:0012847	Kojevnikov's epilepsia	1	0.0	1.0	0.26666666666666666	0.8	NaN	0.399893322187332	False	False	False	False	False
4183596	Apgar score 1	43610007	HP:0030917	Low APGAR score	1	0.0	1.0	0.8	0.8	NaN	0.633343613763028	False	False	False	False	False
434902	Autistic disorder of childhood onset	43614003	HP:0011463	Childhood onset	1	0.0	1.0	0.5053883314666666	0.8205128205	NaN	0.5436005841942324	False	False	False	False	False
434902	Autistic disorder of childhood onset	43614003	HP:0000717	Autism	1	1.0	0.0	0.19444444443333336	0.5833333333	NaN	0.9987041753224327	False	True	True	True	True
40477735	Abnormal short menstrual cycle	43619008	HP:0400007	Polymenorrhea	1	1.0	0.0	0.0	0.0	NaN	0.8783737955177173	False	False	False	True	True
40477735	Abnormal short menstrual cycle	43619008	HP:0000140	Menstrual abnormalities	1	0.0	1.0	0.29333333333333333	0.88	NaN	0.5604158435923667	False	False	False	False	False
763161	Decreased cholesterol diet	436711000124106	HP:0003233	Low HDL-cholesterol	1	0.0	1.0	0.40816326529999997	0.8163265305999999	NaN	0.49240775150533533	False	False	False	False	False
4184475	Apical	43674008	HP:0033820	Apical	1	1.0	1.0	1.0	1.0	NaN	0.9701612564194413	False	True	True	True	True
4183898	Ulnar deviation of the wrist	43689004	HP:0003049	Ulnar deviation of wrists	1	1.0	1.0	1.0	1.0	NaN	0.9701612564194413	False	True	True	True	True
434490	Chill	43724002	HP:0025143	Chills	1	1.0	1.0	0.6666666666666667	1.0	NaN	0.947132961111891	False	True	True	True	True
434490	Chill	43724002	HP:0025144	Shivering	1	1.0	0.0	0.0	0.0	NaN	0.8783737955177173	False	False	False	True	True
40477854	Abnormal cardiac rate	43726000	HP:0001627	Heart defect	1	0.0	1.0	0.28571428569999996	0.8571428570999999	NaN	0.5143771074678428	False	False	False	False	False
40477854	Abnormal cardiac rate	43726000	HP:0011675	Arrhythmia	1	1.0	0.0	0.22857142856666665	0.6857142856999999	NaN	0.9994181414274326	True	True	True	True	True
4184024	Clubbing of nail	4373005	HP:0001795	Hyperconvex nail	1	0.0	1.0	0.16666666666666669	1.0	NaN	0.7137008704835113	False	False	False	False	False
4184497	Rheumatic left ventricular failure	43736008	HP:0005162	Left-sided heart failure	1	0.0	1.0	0.8571428570999999	0.8571428570999999	NaN	0.7462746911062157	False	False	False	False	True
4184499	Congenital anomaly of tricuspid valve	4374004	HP:0001702	Abnormality of the tricuspid valve	1	0.0	1.0	0.5386343216333334	0.8301886792000001	NaN	0.5761534380287967	False	False	False	False	False
4184503	Enterocolitis	43752006	HP:0004387	Enterocolitis	1	1.0	1.0	0.33333333333333337	1.0	NaN	0.907937205520092	False	False	True	True	True
4184174	Fibrotic lymphadenopathy	43766001	HP:0002716	Lymphadenopathy	1	0.0	1.0	0.41025641025	0.8205128205	NaN	0.5012073819702307	False	False	False	False	False
40471175	Stripping of varicose veins	43798007	HP:0002619	Varicose veins	1	0.0	1.0	0.8125	0.8125	NaN	0.6599251667572197	False	False	False	False	False
4233749	Meningism	437986008	HP:0001287	Meningitis	1	0.0	1.0	1.0	1.0	NaN	0.9173297424845549	False	True	True	True	True
4233749	Meningism	437986008	HP:0031179	Meningism	1	1.0	0.0	0.0	0.0	NaN	0.8783737955177173	False	False	False	True	True
4185282	Blood group antigen Inb	43807002	HP:0010970	Blood group antigen abnormality	1	0.0	1.0	0.660738558	0.8163265305999999	NaN	0.6036966642353334	False	False	False	False	False
4231042	Anoxic epileptic seizure	438156004	HP:0001250	Seizure	1	0.0	1.0	0.8571428570999999	0.8571428570999999	NaN	0.7462746911062157	False	False	False	False	True
4230142	Swab of pilonidal sinus	438343001	HP:0010769	Pilonidal cyst	1	0.0	1.0	0.8387096774	0.8387096774	NaN	0.7124061312816737	False	False	False	False	False
4231807	High pitched cry	438405000	HP:0025430	High-pitched cry	1	1.0	1.0	1.0	1.0	NaN	0.9701612564194413	False	True	True	True	True
4229831	Dilatation of arteriovenous fistula	438520009	HP:0004947	Arteriovenous fistula	1	0.0	1.0	0.8636363636	0.8636363636	NaN	0.7575582808699751	False	False	False	False	True
4184626	Retraction of eyelid	43854003	HP:0500043	Eyelid retraction	1	1.0	1.0	1.0	1.0	NaN	0.9701612564194413	False	True	True	True	True
4232080	Congenital bilateral perisylvian syndrome	438583008	HP:0032407	Bilateral perisylvian polymicrogyria	1	1.0	0.0	0.5833333333	0.5833333333	NaN	0.9993600046508389	True	True	True	True	True
256717	Bronchospasm	4386001	HP:0025428	Bronchospasm	1	1.0	1.0	0.8793103448499999	1.0	NaN	0.9632436114628071	False	True	True	True	True
193306	Situs inversus viscerum	43876007	HP:0003363	Situs inversus viscerum	1	1.0	1.0	0.5555555555666666	1.0	NaN	0.9362409329321577	False	True	True	True	True
193306	Situs inversus viscerum	43876007	HP:0001696	Situs inversus	1	1.0	0.0	0.0	0.0	NaN	0.8783737955177173	False	False	False	True	True
4203846	Postoperative aspiration pneumonia	438764004	HP:0011951	Aspiration pneumonia	1	0.0	1.0	0.8205128205	0.8205128205	NaN	0.676467333816877	False	False	False	False	False
4236271	Recurrent pulmonary embolism	438773007	HP:0002204	Pulmonary embolism	1	0.0	1.0	0.8205128205	0.8205128205	NaN	0.676467333816877	False	False	False	False	False
4232873	Acute postoperative renal failure	438783006	HP:0001919	Acute renal failure	1	0.0	1.0	0.8372093022999999	0.8372093022999999	NaN	0.7095336731726387	False	False	False	False	False
133779	Postauricular fistula	43887004	HP:0004464	Postauricular pit	1	1.0	1.0	0.8459191457	1.0	NaN	0.9610706860039716	False	True	True	True	True
4231214	Iatrogenic arteriovenous fistula	438961001	HP:0004947	Arteriovenous fistula	1	0.0	1.0	0.8085106383	0.8085106383	NaN	0.6515398494532757	False	False	False	False	False
4230566	Family history of human immunodeficiency virus infection	438998000	HP:0032316	Family history	1	0.0	1.0	0.44117647060000004	0.8823529412000001	NaN	0.628279277786236	False	False	False	False	False
4230568	Hyperfibrinogenemia	439000005	HP:0011899	Hyperfibrinogenemia	1	1.0	1.0	0.96341463415	1.0	NaN	0.9682099853944635	False	True	True	True	True
4206389	Acquired thrombophilia	439001009	HP:0100724	Thrombophilia	1	0.0	1.0	0.8	0.8	NaN	0.633343613763028	False	False	False	False	False
4184779	Macronodular cirrhosis	43904005	HP:0001394	Cirrhosis	1	1.0	0.0	0.4049484998	0.6428571429000001	NaN	0.999425354660438	True	True	True	True	True
4184779	Macronodular cirrhosis	43904005	HP:0006577	Macronodular cirrhosis	1	1.0	1.0	0.16666666666666669	1.0	NaN	0.879746190533903	False	False	True	True	True
4184779	Macronodular cirrhosis	43904005	HP:0001395	Liver fibrosis	1	1.0	0.0	0.0	0.0	NaN	0.8783737955177173	False	False	False	True	True
4184950	Right bundle branch block AND incomplete left bundle branch block	43906007	HP:0011712	Right bundle branch block	1	0.0	1.0	0.8256880734	0.8256880734	NaN	0.6869264777292036	False	False	False	False	False
4206397	Dysplasia on cervical smear	439074000	HP:0032131	Cervical dysplasia	1	0.0	1.0	0.85	0.85	NaN	0.7334683028389687	False	False	False	False	True
4258284	Constriction band abnormality of placental amnion	439107005	HP:0009775	Pseudoainhum	1	1.0	0.0	0.0	0.0	NaN	0.8783737955177173	False	False	False	True	True
4231363	Thrombosis	439127006	HP:0001894	Thrombocytosis	1	0.0	1.0	0.8333333333	0.8333333333	NaN	0.7020355898037149	False	False	False	False	False
4258290	Congenital hypofibrinogenemia	439145006	HP:0011900	Hypofibrinogenemia	1	0.0	1.0	0.7792553191499999	0.8085106383	NaN	0.639600317666867	False	False	False	False	False
4206853	Education about post term pregnancy	439164000	HP:0031169	Postterm pregnancy	1	0.0	1.0	0.8095238095	0.8095238095	NaN	0.6536785051413956	False	False	False	False	False
4184783	Giant cell granuloma	43917008	HP:0100955	Giant cell granuloma of mandible	1	0.0	1.0	0.84	0.84	NaN	0.7148628769278236	False	False	False	False	False
4231369	On examination - male genitalia abnormal	439172003	HP:0010461	Abnormal male genitals	1	0.0	1.0	0.862745098	0.862745098	NaN	0.7560299945723912	False	False	False	False	True
4185407	Erythrocytosis due to renal tumor	43918003	HP:0001901	Polycythemia	1	0.0	1.0	0.6983270202	0.8125	NaN	0.6128294925886106	False	False	False	False	False
4185408	Hemoglobin A,a	43920000	HP:0011903	Hemoglobin H	1	0.0	1.0	0.41379310345	0.8275862069	NaN	0.5160727020102949	False	False	False	False	False
4186213	Jaw claudication	43922008	HP:0030164	Jaw claudication	1	1.0	1.0	1.0	1.0	NaN	0.9701612564194413	False	True	True	True	True
4194849	Tensor veli palatini muscle structure	43933006	HP:0430016	Abnormality of tensor veli palatini muscle	1	0.0	1.0	0.3313348946	0.8852459016	NaN	0.5866578145795929	False	False	False	False	False
4231518	Management of increased intracranial pressure	439372005	HP:0002516	Intracranial hypertension	1	0.0	1.0	0.9	0.9	NaN	0.81426900724838	False	False	False	True	True
4194851	Pseudohypoaldosteronism, type 1	43941006	HP:0008242	Pseudohypoaldosteronism	1	0.0	1.0	0.8571428570999999	0.8571428570999999	1	0.7462746911062157	False	False	False	False	True
4234479	Hereditary factor XIII A subunit deficiency	439455002	HP:0040233	Reduced factor XIII, subunit A	1	1.0	1.0	0.7355724088333333	0.8307692308	NaN	0.8494237698236737	False	False	False	True	True
4231634	Hereditary factor XIII B subunit deficiency	439459008	HP:0040234	Reduced factor XIII, subunit B	1	0.0	1.0	0.5394524959666667	0.8405797101	NaN	0.5954633634611621	False	False	False	False	False
4234480	Arteriovenous fistula	439470001	HP:0004947	Arteriovenous fistula	1	1.0	1.0	1.0	1.0	NaN	0.9701612564194413	False	True	True	True	True
4205497	Lymphedema of limb	439500002	HP:0001004	Lymphedema	1	0.0	1.0	0.82120051085	0.8275862069	NaN	0.688276884687926	False	False	False	False	False
4194852	Head-banging	43954004	HP:0012168	Head-banging	1	1.0	1.0	0.9210526316	1.0	NaN	0.9657957072519983	False	True	True	True	True
4231650	Mature cystic teratoma	439575008	HP:0025274	Ovarian dermoid cyst	1	0.0	1.0	0.8461538462	0.8461538462	NaN	0.7264044509047871	False	False	False	False	True
4231650	Mature cystic teratoma	439575008	HP:0025247	Dermoid cyst	1	1.0	0.0	0.0	0.0	NaN	0.8783737955177173	False	False	False	True	True
4195465	Lymphoid hyperplasia	43961000	HP:0032203	Lymphoid nodular hyperplasia	1	1.0	1.0	0.33333333333333337	1.0	NaN	0.907937205520092	False	False	True	True	True
4231771	Hereditary antithrombin III deficiency	439699000	HP:0001976	Decreased antithrombin III	1	0.0	1.0	0.813559322	0.813559322	NaN	0.6621354828465523	False	False	False	False	False
4185267	Solar degeneration	43982006	HP:0004334	Skin atrophy	1	0.0	1.0	0.0625	0.8125	NaN	0.33697521164709704	False	False	False	False	False
4195475	Behavior showing reduced motor activity	43994002	HP:0002375	Hypokinesia	1	1.0	1.0	0.233695652175	1.0	NaN	0.8918861811791972	False	False	True	True	True
4206524	Ulcerative esophagitis	439955006	HP:0004791	Esophagus ulcer	1	0.0	1.0	0.9516129032500001	1.0	NaN	0.910507437517143	False	True	True	True	True
4206244	Open fracture of bone	439987009	HP:4000050	Open fracture	1	0.0	1.0	0.8387096774	0.8387096774	NaN	0.7124061312816737	False	False	False	False	False
4208918	Drug-induced tubulointerstitial nephritis	439990003	HP:0001970	Interstitial nephritis	1	0.0	1.0	0.8193548387	0.8387096774	NaN	0.70527611302139	False	False	False	False	False
4209072	Prevention of deep vein thrombosis	439993001	HP:0002625	Deep vein thrombosis	1	0.0	1.0	0.8333333333	0.8333333333	NaN	0.7020355898037149	False	False	False	False	False
4185562	Persistent hyperphenylalaninemia	440009	HP:0004923	Hyperphenylalaninemia	1	0.0	1.0	0.6872278665	0.8461538462	NaN	0.6665475900152764	False	False	False	False	False
434319	Premature ejaculation	44001008	HP:0012876	Premature ejaculation	1	1.0	1.0	0.37857142857500004	1.0	NaN	0.9144920662406129	False	True	True	True	True
4208183	Number of preterm births	440013005	HP:0025666	Very preterm birth	1	0.0	1.0	0.4	0.8	NaN	0.45819350680328136	False	False	False	False	False
4208183	Number of preterm births	440013005	HP:0001622	Preterm birth	1	0.0	1.0	0.41463414635	0.8292682927	NaN	0.5196047686679054	False	False	False	False	False
4232691	Permanent atrial fibrillation	440028005	HP:0004754	Chronic atrial fibrillation	1	1.0	1.0	1.0	1.0	NaN	0.9701612564194413	False	True	True	True	True
4185714	Somatotropin deficiency	44008002	HP:0000824	Somatotropin deficiency	1	0.0	1.0	0.5	1.0	NaN	0.8190526435731555	False	False	False	True	True
193317	Generalized abdominal rigidity	440122009	HP:0032545	Rigid abdomen	1	0.0	1.0	0.4117647059	0.8235294118	NaN	0.5075485879506351	False	False	False	False	False
4260254	Education about brachycephaly	440329005	HP:0000248	Brachycephaly	1	0.0	1.0	0.8484848485	0.8484848485	NaN	0.7306994759573453	False	False	False	False	True
4258130	Methicillin resistant Staphylococcus aureus screen negative	440380006	HP:0032326	MRSA infection	1	0.0	1.0	0.8125	0.8125	NaN	0.6599251667572197	False	False	False	False	False
4260263	Diffusion weighted magnetic resonance imaging	440408002	HP:0032615	MRI diffusion abnormality of the cerebrum	1	0.0	1.0	0.8533333333	0.8533333333	NaN	0.7394955369590822	False	False	False	False	True
4234029	Reflex anoxic seizure	440443001	HP:0500173	Reflex anoxic seizure	1	1.0	1.0	1.0	1.0	NaN	0.9701612564194413	False	True	True	True	True
4258693	Skin ulcer care	440461005	HP:0200042	Skin ulcer	1	0.0	1.0	0.8148148148	0.8148148148	NaN	0.6647460630190494	False	False	False	False	False
4260364	Choledochal cyst	440471007	HP:0100890	Choledochal cyst	1	1.0	1.0	0.6222222222333332	1.0	NaN	0.9430052446191773	False	True	True	True	True
4234036	Education about plagiocephaly	440489008	HP:0001357	Flat head	1	0.0	1.0	0.8484848485	0.8484848485	NaN	0.7306994759573453	False	False	False	False	True
4260968	Repair of pseudoaneurysm	440534008	HP:0031625	Pseudoaneurysm	1	0.0	1.0	0.8108108108000001	0.8108108108000001	NaN	0.6563863460052468	False	False	False	False	False
4209345	Number of ectopic pregnancies	440537001	HP:0031456	Ectopic pregnancy	1	0.0	1.0	0.8108108108000001	0.8108108108000001	NaN	0.6563863460052468	False	False	False	False	False
201826	Type 2 diabetes mellitus	44054006	HP:0005978	NIDDM	1	1.0	1.0	0.5378205128166667	1.0	NaN	0.9343188088003274	False	True	True	True	True
201826	Type 2 diabetes mellitus	44054006	HP:0100651	Type I diabetes	1	0.0	1.0	0.22965214455000005	0.9523809524000001	NaN	0.6617928979900333	False	False	False	False	False
377888	Conductive hearing loss	44057004	HP:0000405	Conductive deafness	1	1.0	1.0	0.949137931025	1.0	NaN	0.9674154010718027	False	True	True	True	True
4261071	Culture positive for methicillin resistant Staphylococcus aureus	440608005	HP:0032326	MRSA infection	1	0.0	1.0	0.8163265305999999	0.8163265305999999	NaN	0.6678762127671282	False	False	False	False	False
4185404	Early menarche	44062003	HP:0012412	Premature adrenarche	1	0.0	1.0	0.2777777777666667	0.8333333333	NaN	0.46615177855557804	False	False	False	False	False
4185405	Blood group antigen Pta	44063008	HP:0010970	Blood group antigen abnormality	1	0.0	1.0	0.76019627315	0.8	NaN	0.616707922167431	False	False	False	False	False
4185563	Numbness	44077006	HP:0033748	Numbness	1	0.0	1.0	0.5555555555666666	1.0	NaN	0.8333462240157825	False	False	False	True	True
4185564	Beau's lines	44087005	HP:0041093	Beau lines	1	1.0	1.0	0.4	1.0	NaN	0.917446745953313	False	True	True	True	True
4209369	Hereditary hyperfibrinogenemia	440924009	HP:0011899	Hyperfibrinogenemia	1	0.0	1.0	0.772852371725	0.8163265305999999	NaN	0.6504524936956135	False	False	False	False	False
4185572	Ventricular arrhythmia	44103008	HP:0004308	Ventricular arrhythmia	1	1.0	1.0	1.0	1.0	NaN	0.9701612564194413	False	True	True	True	True
4185587	Blood group antigen Lu11	44112005	HP:0010970	Blood group antigen abnormality	1	0.0	1.0	0.6139418476199999	0.8	NaN	0.5534390577077899	False	False	False	False	False
4209496	Homozygous protein C deficiency	441188004	HP:0005543	Protein C deficiency	1	0.0	1.0	0.8095238095	0.8095238095	NaN	0.6536785051413956	False	False	False	False	False
4196081	Anastomosis of small intestine to small intestine	44119001	HP:0012848	Small intestinal stenosis	1	0.0	1.0	0.30049561572	0.8139534883999999	NaN	0.4401302053149164	False	False	False	False	False
4236819	Acquired choledochal cyst	441285006	HP:0100890	Choledochal cyst	1	0.0	1.0	0.40540540540000003	0.8108108108000001	NaN	0.4808230120747103	False	False	False	False	False
4259972	Indolent multiple myeloma	441313008	HP:0006775	Plasmocytoma	1	0.0	1.0	0.7210526315999999	0.8421052632	NaN	0.6731734895152339	False	False	False	False	False
4195605	Abscess morphology	44132006	HP:0025615	Abscess	1	1.0	0.0	0.0	0.0	NaN	0.8783737955177173	False	False	False	True	True
4209513	Cystic dermoid choristoma	441459009	HP:0025247	Dermoid cyst	1	0.0	1.0	0.8076923077000001	1.0	NaN	0.8871273819219823	False	False	True	True	True
40479192	Chronic systolic heart failure	441481004	HP:0001635	CHF	1	0.0	1.0	0.8571428570999999	0.8571428570999999	NaN	0.7462746911062157	False	False	False	False	True
40479195	History of craniopharyngioma	441484007	HP:0030062	Craniopharyngioma	1	0.0	1.0	0.8181818182	0.8181818182	NaN	0.6716977463295901	False	False	False	False	False
40479545	Structure of right lateral rectus muscle	441501004	HP:0031758	Lateral rectus muscle restriction	1	0.0	1.0	0.8	0.8	NaN	0.633343613763028	False	False	False	False	False
40479556	History of immune thrombocytopenia	441511006	HP:0001973	Immune thrombocytopenia	1	0.0	1.0	0.8518518519	0.8518518519	NaN	0.7368277049486865	False	False	False	False	True
40479561	Stress fracture of tarsal bone	441516001	HP:0041247	bone tarsal bone	1	0.0	1.0	0.8510638298000001	0.8510638298000001	NaN	0.7354015059358499	False	False	False	False	True
40479576	Chronic diastolic heart failure	441530006	HP:0001635	CHF	1	0.0	1.0	0.84	0.84	1	0.7148628769278236	False	False	False	False	False
40479589	Takotsubo cardiomyopathy	441541008	HP:0011665	Broken-heart syndrome	1	1.0	1.0	0.390625	1.0	NaN	0.9161657011813048	False	True	True	True	True
40479589	Takotsubo cardiomyopathy	441541008	HP:0001723	Restrictive cardiomyopathy	1	0.0	1.0	0.206521739125	0.8260869565	NaN	0.4213100565730817	False	False	False	False	False
4185707	Pilomatrixoma	44155009	HP:0030434	Pilomatrixoma	1	1.0	1.0	0.3095238095166667	1.0	NaN	0.9043084370949419	False	False	True	True	True
4185707	Pilomatrixoma	44155009	HP:0012843	Hair follicle neoplasm	1	1.0	0.0	0.0	0.0	NaN	0.8783737955177173	False	False	False	True	True
40479600	Viral laryngitis	441551009	HP:0033000	Croup	1	0.0	1.0	0.2708333333333333	0.8125	NaN	0.4244413722033572	False	False	False	False	False
40479606	Septic pulmonary embolism	441557008	HP:0033639	Septic pulmonary emboli	1	1.0	1.0	0.5	1.0	NaN	0.9300381881853379	False	True	True	True	True
40479614	Stress fracture of calcaneus	441564005	HP:0041061	bone calcaneus	1	0.0	1.0	0.8292682927	0.8292682927	NaN	0.6940538173456281	False	False	False	False	False
40479627	History of infectious disease of central nervous system	441576005	HP:0011450	Unusual CNS infection	1	0.0	1.0	0.8177723177999999	0.8787878788000001	NaN	0.763406713488443	False	False	False	False	True
40479640	Chondrocalcinosis of wrist	441588007	HP:0000934	Chondrocalcinosis	1	0.0	1.0	0.85	0.85	NaN	0.7334683028389687	False	False	False	False	True
40479994	Presenile cataract	441622000	HP:0007819	Presenile cataract	1	1.0	1.0	1.0	1.0	NaN	0.9701612564194413	False	True	True	True	True
40479999	Open greenstick fracture	441627006	HP:4000043	Incomplete fracture	1	0.0	1.0	0.8837209302	0.8837209302	NaN	0.7902482808256951	False	False	False	True	True
40480017	Closed greenstick fracture	441643004	HP:4000043	Incomplete fracture	1	0.0	1.0	0.8636363636	0.8636363636	NaN	0.7575582808699751	False	False	False	False	True
40480040	Structure of right medial rectus muscle	441664000	HP:0031757	Medial rectus muscle restriction	1	0.0	1.0	0.8064516129	0.8064516129	NaN	0.647174996424257	False	False	False	False	False
40480063	High ethanol level in blood	441685000	HP:0500250	High ethanolamine levels in the blood	1	0.0	1.0	0.44444444445000003	0.8888888889000001	NaN	0.6410130753366788	False	False	False	False	False
40480065	Imaging of genitourinary system abnormal	441687008	HP:0000119	Urogenital anomalies	1	0.0	1.0	0.9180327869	0.9180327869	NaN	0.8383209794108037	False	False	False	True	True
4185711	Loss of sense of smell	44169009	HP:0000458	Anosmia	1	1.0	1.0	0.125	1.0	NaN	0.8716197867213962	False	False	False	True	True
40480076	Thrombophilia associated with pregnancy	441697004	HP:0100724	Thrombophilia	1	0.0	1.0	0.7181818182	0.8	NaN	0.5988418364698618	False	False	False	False	False
40480459	Fecal pH	441744002	HP:0032489	Elevated fecal pH	1	0.0	1.0	0.5275362319000001	0.8	NaN	0.5150598684529012	False	False	False	False	False
40480459	Fecal pH	441744002	HP:0032490	Decreased fecal pH	1	0.0	1.0	0.27272727273333336	0.8181818182	NaN	0.4357346420561335	False	False	False	False	False
40480485	X-ray of genitourinary system abnormal	441768005	HP:0000119	Urogenital anomalies	1	0.0	1.0	0.9180327869	0.9180327869	NaN	0.8383209794108037	False	False	False	True	True
40480506	Hypertrophy of gingiva	441787004	HP:0000212	Gum hypertrophy	1	1.0	1.0	0.8421052632	0.8421052632	NaN	0.8813151927926487	False	False	True	True	True
40480511	Abnormal red blood cell volume	441791009	HP:0001877	Abnormality of erythrocytes	1	0.0	1.0	0.44	0.88	NaN	0.6236492887086262	False	False	False	False	False
40480516	Orbital edema	441796004	HP:0100539	Periorbital edema	1	0.0	1.0	0.79285714285	0.8	NaN	0.6303807096594607	False	False	False	False	False
40480518	Hyperplasia of gingiva	441798003	HP:0000212	Gum hypertrophy	1	1.0	1.0	0.8825910931499998	0.9230769230999999	NaN	0.9364879493101892	False	True	True	True	True
4185742	Cyclic	44180009	HP:0025304	Cyclic	1	1.0	1.0	1.0	1.0	NaN	0.9701612564194413	False	True	True	True	True
40480849	Abscess of brain	441806004	HP:0030049	Brain abscess	1	1.0	1.0	1.0	1.0	NaN	0.9701612564194413	False	True	True	True	True
40480852	Aseptic necrosis of bone of jaw	441809006	HP:0010885	Osteonecrosis	1	0.0	1.0	0.88571428575	0.9047619048	NaN	0.8158165165386995	False	False	False	True	True
40480871	Right to left cardiac shunt	441826000	HP:0012382	Left-to-right shunt	1	0.0	1.0	0.8095238095	0.8095238095	NaN	0.6536785051413956	False	False	False	False	False
40480875	Confusional arousal disorder	441830002	HP:0025237	Confusional arousal	1	1.0	1.0	0.8205128205	0.8205128205	NaN	0.8584966904659181	False	False	False	True	True
40480877	Gluten sensitivity	441831003	HP:0012538	Gluten intolerance	1	0.0	1.0	1.0	1.0	NaN	0.9173297424845549	False	True	True	True	True
40480883	Nikolsky sign	441837004	HP:0100792	Acantholysis	1	1.0	0.0	0.0	0.0	NaN	0.8783737955177173	False	False	False	True	True
40480888	Pinhole visual acuity test	441841000	HP:0030535	Abnormal pinhole visual acuity test	1	0.0	1.0	0.8813559322000001	0.8813559322000001	NaN	0.7865740899849467	False	False	False	True	True
40480905	Forced vital capacity before bronchodilation	441857000	HP:0032356	Decreased prebronchodilator forced vital capacity	1	0.0	1.0	0.8235294118	0.8235294118	NaN	0.6825859947447672	False	False	False	False	False
435657	Dyssomnia	44186003	HP:0002360	Trouble sleeping	1	0.0	1.0	0.33333333333333337	1.0	NaN	0.7705491009114294	False	False	False	True	True
4194991	Hypochromatism	44187007	HP:0032231	Hypochromia	1	1.0	1.0	0.7980769230999999	0.8461538462	NaN	0.8762683966278384	False	False	False	True	True
40480927	Sleep dysfunction with sleep stage disturbance	441877007	HP:0002360	Trouble sleeping	1	0.0	1.0	0.90625	0.90625	NaN	0.8229060251367105	False	False	False	True	True
40480959	Imaging of thyroid gland abnormal	441905004	HP:0000820	Thyroid disease	1	0.0	1.0	0.8936170213	0.8936170213	NaN	0.8051142509247894	False	False	False	True	True
40481303	Aphonia	441913003	HP:0001686	Aphonia	1	1.0	1.0	1.0	1.0	NaN	0.9701612564194413	False	True	True	True	True
40481304	Imaging of head abnormal	441914009	HP:0000234	Abnormal head	1	0.0	1.0	0.8275862069	0.8275862069	NaN	0.6907164209032565	False	False	False	False	False
40481319	Imaging of musculoskeletal system abnormal	441928003	HP:0033127	Abnormality of the musculoskeletal system	1	0.0	1.0	0.9180327869	0.9180327869	NaN	0.8383209794108037	False	False	False	True	True
40481327	Acquired absence of all teeth	441935006	HP:0006480	Loss of teeth	1	0.0	1.0	0.33333333333333337	1.0	NaN	0.7705491009114294	False	False	False	True	True
40481330	Left to right cardiac shunt	441938008	HP:0012382	Left-to-right shunt	1	0.0	1.0	0.8095238095	0.8095238095	NaN	0.6536785051413956	False	False	False	False	False
40481358	Cutis laxa of upper eyelid	441963008	HP:0032034	Upper eyelid laxity	1	0.0	1.0	0.41860465114999995	0.8372093022999999	NaN	0.5362478141239109	False	False	False	False	False
40481358	Cutis laxa of upper eyelid	441963008	HP:0010750	Baggy eyes	1	0.0	1.0	0.4117647059	0.8235294118	NaN	0.5075485879506351	False	False	False	False	False
40481369	Red blood cell morphology abnormal	441973005	HP:0033353	Abnormal blood vessel morphology	1	0.0	1.0	0.8125	0.8125	0	0.6599251667572197	False	False	False	False	False
40481385	Imaging of abdomen abnormal	441988000	HP:0001438	Abdomen abnormality	1	0.0	1.0	0.8571428570999999	0.8571428570999999	NaN	0.7462746911062157	False	False	False	False	True
40481410	Cutis laxa of lower eyelid	442009005	HP:0032035	Lower eyelid laxity	1	0.0	1.0	0.41860465114999995	0.8372093022999999	NaN	0.5362478141239109	False	False	False	False	False
40481410	Cutis laxa of lower eyelid	442009005	HP:0010750	Baggy eyes	1	0.0	1.0	0.4117647059	0.8235294118	NaN	0.5075485879506351	False	False	False	False	False
40481816	Infection by methicillin sensitive Staphylococcus aureus	442073005	HP:0032326	MRSA infection	1	0.0	1.0	0.8533016892249999	0.8913043478	NaN	0.7906938676342543	False	False	False	True	True
40481819	Early satiety	442076002	HP:0033842	Early satiety	1	1.0	1.0	1.0	1.0	NaN	0.9701612564194413	False	True	True	True	True
40481829	Greenstick fracture	442085002	HP:4000043	Incomplete fracture	1	1.0	1.0	1.0	1.0	NaN	0.9701612564194413	False	True	True	True	True
40482195	Arthroplasty of temporomandibular joint	442117004	HP:0040312	Temporomandibular arthritis	1	0.0	1.0	0.44285714285	0.8857142857	NaN	0.6348520322080295	False	False	False	False	False
40482197	Cardiac shunt	442119001	HP:0001693	Cardiac shunt	1	1.0	1.0	1.0	1.0	NaN	0.9701612564194413	False	True	True	True	True
4194997	Anti SS-A antibody	44212003	HP:0033555	Anti-Ro/SSA antibody positivity	1	0.0	1.0	0.37009966777142855	0.8	NaN	0.44496082978777596	False	False	False	False	False
40482228	Imaging of thorax abnormal	442147002	HP:0000765	Abnormality of the chest	1	0.0	1.0	0.8484848485	0.8484848485	NaN	0.7306994759573453	False	False	False	False	True
40482247	Organic sleep apnea	442164004	HP:0010535	Sleep apnea	1	0.0	1.0	0.80625	0.8125	NaN	0.6574186965645707	False	False	False	False	False
40482251	Retardation of physical development	442168001	HP:0001263	Cognitive delay	1	0.0	1.0	0.8108108108000001	0.8108108108000001	NaN	0.6563863460052468	False	False	False	False	False
40482258	Abnormal lithium level in blood	442174001	HP:0004363	Abnormal blood calcium levels	1	0.0	1.0	0.4074074074	0.8148148148	NaN	0.4892311778521055	False	False	False	False	False
40482267	Imaging of gastrointestinal tract abnormal	442182001	HP:0011024	Digestive system disease	1	0.0	1.0	0.9180327869	0.9180327869	NaN	0.8383209794108037	False	False	False	True	True
40482270	High catecholamine level in urine	442185004	HP:0011281	Abnormality of urine catecholamine level	1	0.0	1.0	0.4	0.8	NaN	0.45819350680328136	False	False	False	False	False
433197	Pseudoexfoliation of lens capsule	44219007	HP:0012627	Pseudoexfoliation	1	0.0	1.0	0.7341848592	0.8666666667	NaN	0.7172500491660206	False	False	False	False	False
40482277	Steatohepatitis	442191002	HP:0001397	Steatosis	1	1.0	1.0	0.8148148148	0.8148148148	NaN	0.851897157154155	False	False	False	True	True
4195000	Blood group antigen	4422003	HP:0010970	Blood group antigen abnormality	1	0.0	1.0	0.8144208037999999	0.8510638298000001	NaN	0.7224750863607919	False	False	False	False	False
40482293	Stress fracture of tibia	442205007	HP:0041143	bone tibia	1	0.0	1.0	0.8	0.8	NaN	0.633343613763028	False	False	False	False	False
194702	Premature rupture of membranes	44223004	HP:0001788	Premature rupture of membranes	1	1.0	1.0	0.50744786496	1.0	NaN	0.9309011203488531	False	True	True	True	True
40482695	X-ray of head abnormal	442276009	HP:0000234	Abnormal head	1	0.0	1.0	0.8275862069	0.8275862069	NaN	0.6907164209032565	False	False	False	False	False
40482701	X-ray of gastrointestinal tract abnormal	442281000	HP:0011024	Digestive system disease	1	0.0	1.0	0.9180327869	0.9180327869	NaN	0.8383209794108037	False	False	False	True	True
40482721	Rhombencephalosynapsis	442300000	HP:0031913	Rhombencephalosynapsis	1	1.0	1.0	1.0	1.0	NaN	0.9701612564194413	False	True	True	True	True
40483107	Inflamed seborrheic keratosis	442348004	HP:0031287	Senile wart	1	0.0	1.0	0.7955865273	0.8292682927	NaN	0.6811429120395411	False	False	False	False	False
4195773	Platelet antibody HPA-1	44239006	HP:0003454	Platelet antibody	1	0.0	1.0	0.8709335998250001	0.9230769230999999	NaN	0.831937641305663	False	False	False	True	True
40483172	Stimulant dependence	442406005	HP:0033512	Stimulant addiction	1	1.0	1.0	1.0	1.0	NaN	0.9701612564194413	False	True	True	True	True
40483179	Abnormal cobalt level in blood	442412000	HP:0500164	Abnormal CO2 levels in blood	1	0.0	1.0	0.42857142854999997	0.8571428570999999	NaN	0.577591565787166	False	False	False	False	False
40483532	Anasarca	442433009	HP:0012050	Anasarca	1	1.0	1.0	0.33333333333333337	1.0	NaN	0.907937205520092	False	False	True	True	True
40483532	Anasarca	442433009	HP:0007430	Generalized edema	1	0.0	1.0	0.6666666666666667	1.0	NaN	0.8592141258745087	False	False	False	True	True
40483542	Division of mitral valve chordae tendineae	442442002	HP:0011580	Short chordae tendineae of the mitral valve	1	0.0	1.0	0.8235294118	0.8235294118	NaN	0.6825859947447672	False	False	False	False	False
40483560	Combined immunodeficiency disease	442459007	HP:0005387	Combined immunodeficiency	1	1.0	1.0	0.8510638298000001	0.8510638298000001	NaN	0.8898117638782489	False	False	True	True	True
40483620	Nonconvulsive status epilepticus	442512002	HP:0031475	Nonconvulsive status epilepticus	1	1.0	1.0	1.0	1.0	NaN	0.9701612564194413	False	True	True	True	True
40484002	Fibromatosis with contracture of plantar fascia	442528007	HP:0005679	Dupuytren contracture	1	0.0	1.0	0.44680851065	0.8936170213	NaN	0.6501014904093502	False	False	False	False	False
40484010	Unilateral conductive hearing loss	442535004	HP:0008513	Bilateral conductive deafness	1	0.0	1.0	0.9056603773999999	0.9056603773999999	NaN	0.8221049532741423	False	False	False	True	True
40484013	Stress fracture of fibula	442538002	HP:0041222	bone fibula	1	0.0	1.0	0.8108108108000001	0.8108108108000001	NaN	0.6563863460052468	False	False	False	False	False
40484019	Infection by Coccidioides immitis	442543009	HP:0032256	Histoplasmosis	1	1.0	0.0	0.0	0.0	NaN	0.8783737955177173	False	False	False	True	True
40484019	Infection by Coccidioides immitis	442543009	HP:0032249	Valley fever	1	1.0	0.0	0.0	0.0	NaN	0.8783737955177173	False	False	False	True	True
40484024	Altered bladder function	442548000	HP:0000009	Poor bladder function	1	0.0	1.0	0.8	0.8	NaN	0.633343613763028	False	False	False	False	False
40484476	Abnormal pancreatic function	442634006	HP:0012092	Abnormal exocrine pancreatic function	1	0.0	1.0	0.43103448275	0.8620689655	NaN	0.5876646132157887	False	False	False	False	False
4195780	Traumatic dislocation of joint of cervical vertebra	44264009	HP:0003319	Abnormal cervical spine	1	0.0	1.0	0.16521739130000002	0.8260869565	NaN	0.403429027408326	False	False	False	False	False
40484489	Imaging of lung abnormal	442646005	HP:0002088	Lung disease	1	0.0	1.0	0.8275862069	0.8275862069	NaN	0.6907164209032565	False	False	False	False	False
40484493	Imaging of spleen abnormal	442650003	HP:0001743	Abnormality of the spleen	1	0.0	1.0	0.8484848485	0.8484848485	NaN	0.7306994759573453	False	False	False	False	True
381282	Retinoschisis	44268007	HP:0030502	Retinoschisis	1	1.0	1.0	0.9144620811333334	1.0	NaN	0.9654044798417966	False	True	True	True	True
40484531	Imaging of liver abnormal	442684004	HP:0001392	Liver disease	1	0.0	1.0	0.8387096774	0.8387096774	NaN	0.7124061312816737	False	False	False	False	False
40484552	X-ray of musculoskeletal system abnormal	442702006	HP:0033127	Abnormality of the musculoskeletal system	1	0.0	1.0	0.9180327869	0.9180327869	NaN	0.8383209794108037	False	False	False	True	True
40484892	Imaging of biliary tract abnormal	442717005	HP:0001080	Biliary tract disease	1	0.0	1.0	0.8936170213	0.8936170213	NaN	0.8051142509247894	False	False	False	True	True
40484908	Imaging of brain abnormal	442731005	HP:0410263	Abnormal brain imaging	1	1.0	1.0	1.0	1.0	NaN	0.9701612564194413	False	True	True	True	True
4195014	Lymphoid interstitial pneumonia	44274007	HP:0006527	Lymphoid interstitial pneumonia	1	1.0	1.0	0.96131455398	1.0	NaN	0.9680942940711024	False	True	True	True	True
40484947	Phonocardiogram abnormal	442767003	HP:0003116	Abnormal echocardiogram	1	0.0	1.0	0.8444444444	0.8444444444	NaN	0.7232277792188162	False	False	False	False	False
40484951	Electrooculogram abnormal	442770004	HP:0030454	Abnormal EOG	1	1.0	1.0	1.0	1.0	NaN	0.9701612564194413	False	True	True	True	True
40484958	Borderline high	442777001	HP:0012827	Borderline	1	0.0	1.0	0.8	0.8	NaN	0.633343613763028	False	False	False	False	False
40484960	Borderline low	442779003	HP:0012827	Borderline	1	0.0	1.0	0.8333333333	0.8333333333	NaN	0.7020355898037149	False	False	False	False	False
4195017	Alveolar ventilation (V)	44284008	HP:0002791	Slow breathing	1	0.0	1.0	0.2777777777666667	0.8333333333	NaN	0.46615177855557804	False	False	False	False	False
40485387	Neoplasm of skeletal system	442868003	HP:0010622	Bone neoplasm	1	1.0	1.0	1.0	1.0	NaN	0.9701612564194413	False	True	True	True	True
40485405	Chondrocalcinosis of joint of hand	442884002	HP:0000934	Chondrocalcinosis	1	0.0	1.0	0.8136752137	0.8717948717999999	NaN	0.7524094703281927	False	False	False	False	True
40479232	Congenital long QT syndrome	442917000	HP:0001657	Long QT syndrome	1	0.0	1.0	0.8003335418	0.8205128205	NaN	0.668537931771663	False	False	False	False	False
40479264	Acquired long QT syndrome	442946007	HP:0001657	Long QT syndrome	1	0.0	1.0	0.8313090418499999	0.8421052632	NaN	0.7149326316078882	False	False	False	False	False
4196227	Congenital coloboma of optic disc	44295002	HP:0000588	Optic disc coloboma	1	1.0	1.0	0.9081632653	1.0	NaN	0.9650265258499078	False	True	True	True	True
40479291	Inguinal hernia	44297005	HP:0000023	Inguinal hernia	1	1.0	1.0	0.607881923325	1.0	NaN	0.9416097877333767	False	True	True	True	True
4185890	Lymph node abscess	44298000	HP:0033136	Lymph node abscess	1	1.0	1.0	1.0	1.0	NaN	0.9701612564194413	False	True	True	True	True
440925	Suicide	44301001	HP:0031589	Suicidality	1	0.0	1.0	1.0	1.0	NaN	0.9173297424845549	False	True	True	True	True
40479758	Pseudoaneurysm	443089001	HP:0031625	Pseudoaneurysm	1	1.0	1.0	1.0	1.0	NaN	0.9701612564194413	False	True	True	True	True
40480080	Osteochondroma	443093007	HP:0030431	Osteochondroma	1	1.0	1.0	1.0	1.0	NaN	0.9701612564194413	False	True	True	True	True
40480130	Granulomatosis	443138004	HP:0002955	Granulomatosis	1	1.0	1.0	1.0	1.0	NaN	0.9701612564194413	False	True	True	True	True
40480137	Metastatic sarcoma	443144000	HP:0200059	Metastatic angiosarcoma	1	0.0	1.0	0.8205128205	0.8205128205	NaN	0.676467333816877	False	False	False	False	False
40480161	Repair of total anomalous pulmonary venous connection of mixed type	443166007	HP:0011722	Mixed total anomalous pulmonary venous connexion	1	0.0	1.0	0.8723404255	0.8723404255	NaN	0.772138182345199	False	False	False	True	True
4195786	Structure of ductus arteriosus	4432005	HP:0001643	PDA	1	0.0	1.0	0.35609756098000006	1.0	NaN	0.7776739552294983	False	False	False	True	True
40480598	Malignant fibromatous neoplasm	443250000	HP:0100244	Fibrosarcoma	1	1.0	1.0	0.5	1.0	NaN	0.9300381881853379	False	True	True	True	True
4185897	Granulomatosis	44328006	HP:0002955	Granulomatosis	1	1.0	1.0	1.0	1.0	NaN	0.9701612564194413	False	True	True	True	True
40481031	Medulloblastoma	443333004	HP:0002885	Medulloblastoma	1	1.0	1.0	1.0	1.0	NaN	0.9701612564194413	False	True	True	True	True
40481032	Medulloblastoma - category	443334005	HP:0002885	Medulloblastoma	1	1.0	0.0	0.7804878049	0.7804878049	NaN	0.99989248418204	True	True	True	True	True
40481040	Congenital anomaly	443341004	HP:0034057	Fetal anomaly	1	1.0	0.0	0.0	0.0	NaN	0.8783737955177173	False	False	False	True	True
40481040	Congenital anomaly	443341004	HP:0001374	Congenital hip anomaly	1	0.0	1.0	0.44736842105	0.8947368421	NaN	0.6522381458816329	False	False	False	False	False
40481048	Disease activity score in rheumatoid arthritis	443349002	HP:0001370	RA	1	0.0	1.0	0.8040993298999999	0.9302325580999999	NaN	0.8225212299483229	False	False	False	True	True
40481052	Cranial dystonia	443352005	HP:0012048	Cranial dystonia	1	0.0	1.0	0.5	1.0	NaN	0.8190526435731555	False	False	False	True	True
763588	Obese class I	443371000124107	HP:0025499	Class I obesity	1	0.0	1.0	0.5	1.0	NaN	0.8190526435731555	False	False	False	True	True
763589	Obese class II	443381000124105	HP:0025501	Obesity grade 3	1	0.0	1.0	0.48275862070000003	0.9655172414000001	NaN	0.7724378872888109	False	False	False	True	True
40481443	Repair of total anomalous pulmonary venous connection of intracardiac type	443389008	HP:0011720	Cardiac total anomalous pulmonary venous connexion	1	0.0	1.0	0.8928571429000001	0.8928571429000001	NaN	0.8040017944938735	False	False	False	True	True
40481450	Compression fracture	443395009	HP:4000047	Wedge fracture	1	1.0	0.0	0.0	0.0	NaN	0.8783737955177173	False	False	False	True	True
40481497	Full thickness hole of macula lutea	443437004	HP:0031152	FTMH	1	1.0	1.0	0.9150943396	1.0	NaN	0.9654421988855052	False	True	True	True	True
40481506	Cor triatriatum orifice	443445009	HP:0010774	Cor triatriatum	1	0.0	1.0	0.8205128205	0.8205128205	NaN	0.676467333816877	False	False	False	False	False
40481868	Methicillin resistant Staphylococcus intermedius	443457000	HP:0032326	MRSA infection	1	0.0	1.0	0.8	0.8	NaN	0.633343613763028	False	False	False	False	False
40481907	Carcinoid tumor	443492008	HP:0100570	Carcinoid	1	1.0	1.0	1.0	1.0	NaN	0.9701612564194413	False	True	True	True	True
40481911	Enchondroma of bone	443496006	HP:0030038	Enchondroma	1	0.0	1.0	0.8275862069	0.8275862069	NaN	0.6907164209032565	False	False	False	False	False
40481919	Coronary atherosclerosis	443502000	HP:0004929	obsolete Coronary atherosclerosis	1	1.0	0.0	0.0	0.0	NaN	0.8783737955177173	False	False	False	True	True
40481919	Coronary atherosclerosis	443502000	HP:0001677	Coronary disease	1	1.0	1.0	0.9705882352999999	1.0	NaN	0.9686021086650538	False	True	True	True	True
40481938	Chondrosarcoma	443520009	HP:0006765	Chondrosarcoma	1	1.0	1.0	0.9	1.0	NaN	0.9645307521419924	False	True	True	True	True
40481965	Freezing of gait	443544006	HP:0031825	Freezing gait	1	1.0	1.0	1.0	1.0	NaN	0.9701612564194413	False	True	True	True	True
40482323	Oligodendroglioma - category	443565000	HP:0033681	Oligodendroglioma	1	1.0	1.0	0.8	0.8	NaN	0.8335572457066194	False	False	False	True	True
40482391	Common cardiac ventricle	443626009	HP:0001750	Common ventricle	1	1.0	1.0	0.8	0.8	NaN	0.8335572457066194	False	False	False	True	True
40482745	Ependymoma	443643007	HP:0002888	Ependymoma	1	1.0	1.0	1.0	1.0	NaN	0.9701612564194413	False	True	True	True	True
40482750	Malignant neoplasm of ear	443648003	HP:0100836	Malignant neoplasm of the CNS	1	0.0	1.0	0.8205128205	0.8205128205	NaN	0.676467333816877	False	False	False	False	False
40482784	Malignant neoplasm of skeletal system	443679004	HP:0010622	Bone neoplasm	1	0.0	1.0	0.8679245283	0.8679245283	NaN	0.7648197560110357	False	False	False	True	True
40482801	Type II diabetes mellitus uncontrolled	443694000	HP:0005978	NIDDM	1	0.0	1.0	0.5251756440333333	0.8214285714	NaN	0.5540602560596731	False	False	False	False	False
40482819	Edema of dorsum of hand	443710002	HP:0007514	Edema of dorsum of hands	1	1.0	1.0	1.0	1.0	NaN	0.9701612564194413	False	True	True	True	True
40482829	Leiomyosarcoma	443719001	HP:0100243	Leiomyosarcoma	1	1.0	1.0	1.0	1.0	NaN	0.9701612564194413	False	True	True	True	True
40483217	Lobular carcinoma in situ with microinvasion	443757001	HP:0030076	Lobular carcinoma in situ	1	0.0	1.0	0.8070175439	0.8070175439	NaN	0.6483771466766398	False	False	False	False	False
40483220	Sleep hypoventilation	443760008	HP:0002877	Nocturnal hypopnea	1	0.0	1.0	0.925	1.0	NaN	0.9065418015945319	False	False	True	True	True
434889	Dissociative disorder	44376007	HP:0032940	Dissociative reaction	1	1.0	0.0	0.0	0.0	NaN	0.8783737955177173	False	False	False	True	True
40483229	Left kidney absent	443768001	HP:0000104	Absent kidney	1	0.0	1.0	0.8484848485	0.8484848485	1	0.7306994759573453	False	False	False	False	True
40483254	Giant cell tumor	443790001	HP:0011847	Giant cell tumor of bone	1	0.0	1.0	0.8749218261499999	0.8780487805	NaN	0.7804016489189152	False	False	False	True	True
40483278	Glioblastoma - category	443811009	HP:0012174	Glioblastoma	1	0.0	1.0	0.78961038965	0.8363636364	NaN	0.6903560507998704	False	False	False	False	False
40483636	Dominant nodule of thyroid	443821001	HP:0025388	Thyroid nodule	1	0.0	1.0	0.8235294118	0.8235294118	NaN	0.6825859947447672	False	False	False	False	False
40483641	Hemorrhage into peritoneal cavity	443826006	HP:0011854	Hemoperitoneum	1	1.0	0.0	0.0	0.0	NaN	0.8783737955177173	False	False	False	True	True
40483665	Apgar score at 15 minutes	443848000	HP:0030932	1-minute APGAR score of 5	1	0.0	1.0	0.9302325580999999	0.9302325580999999	NaN	0.8531138762326735	False	False	False	True	True
40483666	Apgar score at 20 minutes	443849008	HP:0033470	10-minute APGAR score of 2	1	0.0	1.0	0.9090909091	0.9090909091	NaN	0.8267258233082169	False	False	False	True	True
40483691	Papule	443871003	HP:0200034	Papule	1	1.0	1.0	1.0	1.0	NaN	0.9701612564194413	False	True	True	True	True
40483697	Family history of smoking	443877004	HP:0032316	Family history	1	0.0	1.0	0.8333333333	0.8333333333	NaN	0.7020355898037149	False	False	False	False	False
40483711	Anticentromere antibody pattern	443890006	HP:0030873	ACA positivity	1	0.0	1.0	0.8	0.8	NaN	0.633343613763028	False	False	False	False	False
40483714	Neuroma	443892003	HP:0030430	Neuroma	1	1.0	1.0	1.0	1.0	NaN	0.9701612564194413	False	True	True	True	True
40483716	Alpha ketoadipic aciduria	443894002	HP:0410309	2-aminoadipic aciduria	1	0.0	1.0	0.8163265305999999	0.8163265305999999	NaN	0.6678762127671282	False	False	False	False	False
40484125	Ductal carcinoma in situ with microinvasion	443933007	HP:0030075	Ductal carcinoma in situ	1	0.0	1.0	0.8	0.8	NaN	0.633343613763028	False	False	False	False	False
40484128	Oligodendroglioma	443936004	HP:0033681	Oligodendroglioma	1	1.0	1.0	1.0	1.0	NaN	0.9701612564194413	False	True	True	True	True
40484156	Malignant adenomatous neoplasm	443961001	HP:0030078	Lung adenocarcinoma	1	0.0	1.0	0.42857142854999997	0.8571428570999999	NaN	0.577591565787166	False	False	False	False	False
40484566	Short stature for age	444000005	HP:0004322	Short stature	1	0.0	1.0	0.8965517241000001	0.8965517241000001	NaN	0.8093654245451145	False	False	False	True	True
40484577	Assessment of rheumatoid arthritis	444009006	HP:0001370	RA	1	0.0	1.0	0.8510638298000001	0.8510638298000001	NaN	0.7354015059358499	False	False	False	False	True
40484614	Postexertional fatigue	444042007	HP:0030973	Postexertional fatigue	1	1.0	0.0	0.5624103300000001	0.5882352941	NaN	0.999358549994519	True	True	True	True	True
40484648	Type 1 diabetes mellitus uncontrolled	444073006	HP:0100651	Type I diabetes	1	0.0	1.0	0.7655011655	0.8	NaN	0.6189421891662751	False	False	False	False	False
40485011	Infection by methicillin resistant Staphylococcus intermedius	444101006	HP:0032326	MRSA infection	1	0.0	1.0	0.5562967455000001	0.8453608247	NaN	0.6112707008047044	False	False	False	False	False
40485012	Infection by methicillin resistant Staphylococcus pseudintermedius	444102004	HP:0032326	MRSA infection	1	0.0	1.0	0.5424225765333334	0.8235294118	NaN	0.5655462350300906	False	False	False	False	False
40485046	Progressive systemic sclerosis	444133002	HP:0100324	Scleroderma	1	0.0	1.0	0.8010592518999999	0.8301886792000001	NaN	0.6847585251655912	False	False	False	False	False
40485079	Lipodystrophy of face	444163006	HP:0009125	Lipodystrophy	1	0.0	1.0	0.8484848485	0.8484848485	NaN	0.7306994759573453	False	False	False	False	True
40485492	Afebrile seizure	444229001	HP:0002373	Febrile seizures	1	0.0	1.0	0.8965517241000001	0.8965517241000001	NaN	0.8093654245451145	False	False	False	True	True
40485495	Thymoma	444231005	HP:0100522	Thymoma	1	1.0	1.0	1.0	1.0	NaN	0.9701612564194413	False	True	True	True	True
40478941	Seasonal allergy	444316004	HP:0003193	Hayfever	1	1.0	0.0	0.0	0.0	NaN	0.8783737955177173	False	False	False	True	True
40478941	Seasonal allergy	444316004	HP:0012395	Seasonal allergy	1	1.0	1.0	1.0	1.0	NaN	0.9701612564194413	False	True	True	True	True
40478973	Shortening of tendon of ankle	444345002	HP:0001771	Tight achilles tendon	1	0.0	1.0	0.8292682927	0.8292682927	NaN	0.6940538173456281	False	False	False	False	False
40479345	Ventricular ejection	444371003	HP:0006682	Extra heart beat	1	0.0	1.0	0.8333333333	0.8333333333	NaN	0.7020355898037149	False	False	False	False	False
40479820	Exposure to rubella in pregnancy	444517009	HP:0031437	Pregnancy exposure	1	0.0	1.0	0.8095238095	0.8095238095	NaN	0.6536785051413956	False	False	False	False	False
4195171	Normocytic hypochromic anemia	44452003	HP:0004840	Hypochromic microcytic anemia	1	0.0	1.0	0.27041785375	0.8148148148	NaN	0.4285137103736785	False	False	False	False	False
4195171	Normocytic hypochromic anemia	44452003	HP:0001931	Hypochromic anemia	1	1.0	1.0	0.5984496124	1.0	NaN	0.94067446937032	False	True	True	True	True
40479836	Glioma of brainstem	444545003	HP:0010796	Brainstem glioma	1	1.0	1.0	1.0	1.0	NaN	0.9701612564194413	False	True	True	True	True
40479837	Chronic ulcerative colitis	444546002	HP:0100281	Chronic colitis	1	0.0	1.0	0.8333333333	0.8333333333	NaN	0.7020355898037149	False	False	False	False	False
40479843	Raised antinuclear antibody	444551008	HP:0003493	Antinuclear antibodies	1	0.0	1.0	0.84303492575	0.8936170213	NaN	0.790534961958018	False	False	False	True	True
40479844	Hyperplasia of mandibular bone	444552001	HP:0000303	Prognathia	1	0.0	1.0	0.9019607843	0.9019607843	NaN	0.8170133562230264	False	False	False	True	True
40480200	Pleomorphic lobular carcinoma in situ	444591006	HP:0030076	Lobular carcinoma in situ	1	0.0	1.0	0.4107142857	0.8214285714	NaN	0.5031324894130422	False	False	False	False	False
40480217	Atrophy of skeletal muscle of pelvis	444606000	HP:0003202	Amyotrophy	1	0.0	1.0	0.875	0.875	NaN	0.7764674712730163	False	False	False	True	True
40480225	Adult attention deficit hyperactivity disorder	444613000	HP:0007018	ADHD	1	0.0	1.0	0.8958823529500001	0.9117647058999999	NaN	0.8262206115196182	False	False	False	True	True
40480232	Male urinary stress incontinence	444620007	HP:0010992	Stress urinary incontinence	1	0.0	1.0	0.9056603773999999	0.9056603773999999	NaN	0.8221049532741423	False	False	False	True	True
40480239	Ara h 2 immunoglobulin E	444626001	HP:0003212	Elevated serum IgE	1	0.0	1.0	0.8085106383	0.8085106383	NaN	0.6515398494532757	False	False	False	False	False
763676	Does with some difficulty	444671000124103	HP:0009046	Difficulty running	1	0.0	1.0	0.8461538462	0.8461538462	NaN	0.7264044509047871	False	False	False	False	True
40480624	Apocrine intraductal carcinoma	444689005	HP:0030075	Ductal carcinoma in situ	1	0.0	1.0	0.4230769231	0.8461538462	NaN	0.5548965644241923	False	False	False	False	False
40480625	Magnesium ammonium phosphate urolithiasis	444690001	HP:0030035	Struvite kidney stones	1	0.0	1.0	0.41860465114999995	0.8372093022999999	NaN	0.5362478141239109	False	False	False	False	False
40480627	Renal cortical necrosis	444691002	HP:0025418	Renal cortical necrosis	1	1.0	1.0	1.0	1.0	NaN	0.9701612564194413	False	True	True	True	True
40480629	Pectus deformity of chest	444693004	HP:0000766	Pectus deformity	1	0.0	1.0	0.8125	0.8125	NaN	0.6599251667572197	False	False	False	False	False
40480651	Mucinous carcinoma of breast	444712000	HP:0003002	Breast cancer	1	0.0	1.0	0.85	0.85	NaN	0.7334683028389687	False	False	False	False	True
40480656	Calcium oxalate urolithiasis	444717006	HP:0008672	Oxalate nephrolithiasis	1	1.0	1.0	0.8679245283	0.8679245283	NaN	0.9043657830061695	False	False	True	True	True
40480673	Clinging intraductal carcinoma	444732004	HP:0030075	Ductal carcinoma in situ	1	0.0	1.0	0.44	0.88	NaN	0.6236492887086262	False	False	False	False	False
40480680	Classic lobular carcinoma in situ	444739008	HP:0030076	Lobular carcinoma in situ	1	0.0	1.0	0.8518518519	0.8518518519	NaN	0.7368277049486865	False	False	False	False	True
4195326	Malignant melanoma in Hutchinson's melanotic freckle	44474009	HP:0012059	Lentigo maligna melanoma	1	1.0	1.0	0.33333333333333337	1.0	NaN	0.907937205520092	False	False	True	True	True
40480690	Postoperative heterotopic ossification	444748003	HP:0011986	Ectopic ossification	1	0.0	1.0	0.8205128205	0.8205128205	NaN	0.676467333816877	False	False	False	False	False
40480691	Adolescent nephronophthisis	444749006	HP:0000090	Nephronophthisis	1	0.0	1.0	0.8	0.8	NaN	0.633343613763028	False	False	False	False	False
40480725	High glucose level in blood	444780001	HP:0003074	Hyperglycemia	1	0.0	1.0	0.68347338935	0.8571428570999999	NaN	0.6832135641548128	False	False	False	False	False
40481062	Instability of joint of pelvis	444792001	HP:0001388	Lax joints	1	0.0	1.0	0.8235294118	0.8235294118	NaN	0.6825859947447672	False	False	False	False	False
40481064	Acute renal cortical necrosis	444794000	HP:0025418	Renal cortical necrosis	1	0.0	1.0	0.8957881025000001	0.8979591836999999	NaN	0.8107841516519688	False	False	False	True	True
40481080	Benign localized hyperplasia of prostate	444808002	HP:0008711	Benign prostatic hyperplasia	1	0.0	1.0	0.44274193547500007	0.9	NaN	0.6592858945040401	False	False	False	False	False
40481080	Benign localized hyperplasia of prostate	444808002	HP:0012838	Localized	1	0.0	1.0	0.3875	0.8	NaN	0.45265332375757616	False	False	False	False	False
763690	Very severe	444821000124100	HP:0012828	Severe	1	0.0	1.0	0.6666666666666667	1.0	NaN	0.8592141258745087	False	False	False	True	True
40481101	Erythema of skin	444827008	HP:0010783	Erythema	1	1.0	0.0	0.0	0.0	NaN	0.8783737955177173	False	False	False	True	True
40481104	Juvenile nephronophthisis	444830001	HP:0000090	Nephronophthisis	1	0.0	1.0	1.0	1.0	NaN	0.9173297424845549	False	True	True	True	True
40481113	Deficiency of 2-methylbutyryl-CoA dehydrogenase	444838008	HP:0020147	2-Methylbutyryl glycinuria	1	1.0	0.0	0.0	0.0	NaN	0.8783737955177173	False	False	False	True	True
40481125	Avascular necrosis of bone of hip	444849002	HP:0010885	Osteonecrosis	1	0.0	1.0	0.8583333333333333	0.9	NaN	0.8027386999569603	False	False	False	True	True
40481126	Via radial artery	444850002	HP:0020118	Radial artery aplasia	1	0.0	1.0	0.8	0.8	NaN	0.633343613763028	False	False	False	False	False
40481127	Hypertrophy of thymus	44485006	HP:0010516	Enlarged thymus	1	0.0	1.0	0.4090909091	0.8181818182	NaN	0.49630723510697267	False	False	False	False	False
40481137	Meningomyelocele of lumbosacral spine	444860006	HP:0200133	Lumbosacral meningocele	1	0.0	1.0	0.84303492575	0.8936170213	NaN	0.790534961958018	False	False	False	True	True
40481147	Cavernous hemangioma of brain	444869007	HP:0033522	Cerebral cavernous malformation	1	1.0	0.0	0.0	0.0	NaN	0.8783737955177173	False	False	False	True	True
40481147	Cavernous hemangioma of brain	444869007	HP:0001048	Cavernous angioma	1	0.0	1.0	0.86038961035	0.8636363636	NaN	0.7564916770364958	False	False	False	False	True
40481158	Stenosis of foramen magnum	444879009	HP:0002677	Small foramen magnum	1	1.0	1.0	1.0	1.0	NaN	0.9701612564194413	False	True	True	True	True
40481177	Growth retardation	444896005	HP:0001510	Poor growth	1	1.0	1.0	1.0	1.0	NaN	0.9701612564194413	False	True	True	True	True
40481178	Hypoplasia of mandibular bone	444897001	HP:0000347	Small jaw	1	0.0	1.0	0.8979591836999999	0.8979591836999999	NaN	0.8113788139595245	False	False	False	True	True
4195329	Pituitary delta cell	44490009	HP:0011759	Pituitary gonadotropinoma	1	0.0	1.0	0.43333333335	0.8666666667	NaN	0.5969996718332286	False	False	False	False	False
40481524	Acute myeloid leukemia with t(9:11)(p22;q23); MLLT3-MLL	444911000	HP:0004808	AML	1	0.0	1.0	0.79620557365	0.8196721311	NaN	0.6654962204704116	False	False	False	False	False
40481526	Diabetes mellitus service	444913002	HP:0000819	Diabetes mellitus	1	0.0	1.0	0.8108108108000001	0.8108108108000001	NaN	0.6563863460052468	False	False	False	False	False
4196388	Spondylolisthesis, grade 1	44494000	HP:0003302	Slipped backbone	1	0.0	1.0	0.8095238095	0.8095238095	NaN	0.6536785051413956	False	False	False	False	False
40481585	Hypoplasia of maxillary bone	444967008	HP:0000327	Micromaxilla	1	0.0	1.0	0.9019607843	0.9019607843	NaN	0.8170133562230264	False	False	False	True	True
40481595	Congenital hemolytic uremic syndrome	444976001	HP:0005575	Hemolytic-uremic syndrome	1	0.0	1.0	0.77025527195	0.8235294118	NaN	0.6616399514886696	False	False	False	False	False
40481596	Autosomal dominant focal segmental glomerulosclerosis	444977005	HP:0000097	focal glomerulosclerosis	1	0.0	1.0	0.8205128205	0.8205128205	NaN	0.676467333816877	False	False	False	False	False
40481599	Sporadic olivopontocerebellar atrophy	444980006	HP:0002542	Olivopontocerebellar atrophy	1	0.0	1.0	0.8923076923000001	0.8923076923000001	NaN	0.8031943992793217	False	False	False	True	True
40481601	Resting heart rate	444981005	HP:0001649	Tachycardia	1	0.0	1.0	0.8125	0.8125	NaN	0.6599251667572197	False	False	False	False	False
40481630	Focal dystonia	445006008	HP:0004373	Focal dystonia	1	1.0	1.0	1.0	1.0	NaN	0.9701612564194413	False	True	True	True	True
40481632	Ganglion cyst	445008009	HP:0020076	Wrist ganglion	1	0.0	1.0	0.8235294118	0.8235294118	NaN	0.6825859947447672	False	False	False	False	False
40481633	Azotemia	445009001	HP:0002157	Azotemia	1	1.0	1.0	1.0	1.0	NaN	0.9701612564194413	False	True	True	True	True
40481969	Infection of bone of hand	445012003	HP:0002754	Osteomyelitis	1	0.0	1.0	0.8275862069	0.8275862069	NaN	0.6907164209032565	False	False	False	False	False
40481985	Left superior caval vein persisting to coronary sinus	445027003	HP:0011670	Left superior vena cava draining to coronary sinus	1	0.0	1.0	0.8089540089333334	0.8444444444	NaN	0.7103669568970805	False	False	False	False	False
77691	Open fracture of capitate bone of wrist	44504005	HP:4000050	Open fracture	1	0.0	1.0	0.2708333333333333	0.8125	NaN	0.4244413722033572	False	False	False	False	False
40482014	Dysfunction of vestibular system	445053006	HP:0001756	Vestibular hypofunction	1	0.0	1.0	0.8510638298000001	0.8510638298000001	NaN	0.7354015059358499	False	False	False	False	True
40482052	Edema of face	445088006	HP:0000282	Facial edema	1	1.0	0.0	0.7596153846	0.7692307692	NaN	0.9998788989689358	True	True	True	True	True
40482060	Witnessed epileptic seizure	445095002	HP:0001250	Seizure	1	0.0	1.0	0.44117647060000004	0.8823529412000001	NaN	0.628279277786236	False	False	False	False	False
40482086	Left anterior fascicular block on electrocardiogram	445118002	HP:0011711	Left anterior hemiblock	1	0.0	1.0	0.8297979798	0.9393939394	NaN	0.838650645801699	False	False	False	True	True
40482087	Steroid sensitive nephrotic syndrome of childhood	445119005	HP:0025647	SSNS	1	1.0	1.0	0.8611111110999999	0.8611111110999999	NaN	0.898703425415048	False	False	True	True	True
40482408	Edema of dorsum of foot	445124008	HP:0012098	Edema of dorsum of feet	1	1.0	1.0	0.83771929825	0.8421052632	NaN	0.8804992049375562	False	False	True	True	True
195363	Congenital anomaly of the kidney	44513007	HP:0000077	Renal anomaly	1	1.0	0.0	0.25225225226666664	0.7567567568	NaN	0.9996652080593487	True	True	True	True	True
40482430	Deformity of limb	445144002	HP:0002814	Lower limb deformities	1	0.0	1.0	0.8	0.8	NaN	0.633343613763028	False	False	False	False	False
40482430	Deformity of limb	445144002	HP:0040064	Dysmelia	1	1.0	0.0	0.0	0.0	NaN	0.8783737955177173	False	False	False	True	True
4195445	Perseveration	44515000	HP:0030223	Perseveration	1	1.0	1.0	1.0	1.0	NaN	0.9701612564194413	False	True	True	True	True
40482439	Enteritis due to Norovirus	445152004	HP:0020099	Severe norovirus infection	1	0.0	1.0	0.27573812582	0.8421052632	NaN	0.4816788517450047	False	False	False	False	False
40482440	Instability of foot joint	445153009	HP:0001388	Lax joints	1	0.0	1.0	0.42424242425	0.8484848485	NaN	0.5597333300473901	False	False	False	False	False
40482444	Aseptic necrosis of bone of hip	445157005	HP:0010885	Osteonecrosis	1	0.0	1.0	0.9047619048	0.9047619048	NaN	0.8208787822056722	False	False	False	True	True
40482445	Colloid cyst of pituitary gland	445158000	HP:0410278	Pituitary gland cyst	1	0.0	1.0	0.84	0.84	NaN	0.7148628769278236	False	False	False	False	False
40482451	Bleeding Meckel's diverticulum	445163001	HP:0002245	Meckel diverticulum	1	0.0	1.0	0.8695652174	0.8695652174	NaN	0.7675577858179315	False	False	False	True	True
40482454	Cystic degeneration of brain	445166009	HP:0007667	Cystic retinal degeneration	1	0.0	1.0	0.8095238095	0.8095238095	NaN	0.6536785051413956	False	False	False	False	False
40482465	Congenital dilation of ascending aorta	445176007	HP:0004970	Ascending aorta dilation	1	0.0	1.0	0.8085106383	0.8085106383	NaN	0.6515398494532757	False	False	False	False	False
4195946	Celosomus	44518003	HP:0100657	Celosomia	1	1.0	1.0	0.7764782326333334	1.0	NaN	0.9561493131417944	False	True	True	True	True
40482478	Instability of hand joint	445188009	HP:0001388	Lax joints	1	0.0	1.0	0.8484848485	0.8484848485	NaN	0.7306994759573453	False	False	False	False	True
40482481	Familial alobar holoprosencephaly	44519006	HP:0002139	Arrhinencephaly	1	1.0	0.0	0.0	0.0	NaN	0.8783737955177173	False	False	False	True	True
40482481	Familial alobar holoprosencephaly	44519006	HP:0006988	Alobar holoprosencephaly	1	0.0	1.0	0.8354218881	0.8771929825	NaN	0.7669177891440266	False	False	False	True	True
40482481	Familial alobar holoprosencephaly	44519006	HP:0001360	Holoprosencephaly	1	1.0	0.0	0.0	0.0	NaN	0.8783737955177173	False	False	False	True	True
40482494	High carcinoembryonic antigen level	445201008	HP:0031029	Increased plasma CEA	1	0.0	1.0	0.42647058825	0.8529411765	NaN	0.5689476132657479	False	False	False	False	False
40482502	Congenital hypoplasia of left pulmonary artery	445209005	HP:0004971	Underdeveloped lung artery	1	0.0	1.0	0.8	0.8	NaN	0.633343613763028	False	False	False	False	False
40482505	Left posterior fascicular block on electrocardiogram	445211001	HP:0005172	Left posterior hemiblock	1	0.0	1.0	0.8340506934666666	0.9411764706	NaN	0.8414688569311082	False	False	False	True	True
40482510	Polydactyly of thumb	445216006	HP:0001177	Extra thumb	1	1.0	1.0	1.0	1.0	NaN	0.9701612564194413	False	True	True	True	True
40482847	Juvenile myelomonocytic leukemia	445227008	HP:0012209	Juvenile myelomonocytic leukemia	1	1.0	1.0	1.0	1.0	NaN	0.9701612564194413	False	True	True	True	True
40482858	Pulmonary arterial hypertension associated with portal hypertension	445237003	HP:0002092	Pulmonary artery hypertension	1	0.0	1.0	0.7943223443499999	0.8076923076999999	NaN	0.6443622809446727	False	False	False	False	False
40482859	Malignant carcinoid tumor	445238008	HP:0100570	Carcinoid	1	0.0	1.0	0.8248905565999999	0.8292682927	NaN	0.6923924658342064	False	False	False	False	False
40482864	Os odontoideum	445242006	HP:0005667	Os odontoideum	1	1.0	1.0	1.0	1.0	NaN	0.9701612564194413	False	True	True	True	True
40482871	Multiple nodules of lung	445249002	HP:0033608	Pulmonary nodule	1	0.0	1.0	0.4	0.8	NaN	0.45819350680328136	False	False	False	False	False
4195448	Rotary nystagmus	44526006	HP:0001583	Rotary nystagmus	1	1.0	1.0	1.0	1.0	NaN	0.9701612564194413	False	True	True	True	True
40482886	Hospital associated methicillin resistant Staphylococcus aureus	445262003	HP:0032326	MRSA infection	1	0.0	1.0	0.6540404040500001	0.8080808081	NaN	0.5858704835936619	False	False	False	False	False
40482911	Aortic sinus of Valsalva aneurysm from left coronary sinus	445285002	HP:0011645	Aortic sinus aneurysm	1	0.0	1.0	0.8	0.8	NaN	0.633343613763028	False	False	False	False	False
40482921	Common atrioventricular orifice in double inlet ventricle	445294008	HP:0011558	Double inlet to single ventricle with common atrioventricular orifice	1	0.0	1.0	0.9454545455000001	0.9454545455000001	NaN	0.8699699838905742	False	False	False	True	True
40482923	Infracardiac location of anomalous pulmonary venous connections to portal system	445296005	HP:0011721	Type 3 total anomalous pulmonary venous connection	1	0.0	1.0	0.41228070175	0.8245614035	NaN	0.5097175674223033	False	False	False	False	False
40482923	Infracardiac location of anomalous pulmonary venous connections to portal system	445296005	HP:0010773	Partial anomalous pulmonary venous return	1	0.0	1.0	0.41666666665	0.8333333333	NaN	0.5281320777248765	False	False	False	False	False
40482934	Cavernous hemangioma of skin	445305001	HP:0001048	Cavernous angioma	1	0.0	1.0	0.52378251356	0.8837209302	NaN	0.6643746143004662	False	False	False	False	False
40482935	Cleft of alveolar ridge	445306000	HP:0010289	Cleft of gum ridge	1	1.0	1.0	1.0	1.0	NaN	0.9701612564194413	False	True	True	True	True
40482937	Split cord malformation	445308004	HP:0100563	Diastomatomyelia	1	0.0	1.0	0.22058823530000002	0.8823529412000001	NaN	0.5325851717464547	False	False	False	False	False
40482939	Left ventricular outflow tract obstruction due to diaphragm	445310002	HP:0032092	Left ventricular outflow tract obstruction	1	0.0	1.0	0.8510638298000001	0.8510638298000001	NaN	0.7354015059358499	False	False	False	False	True
4195949	Fixed split of second heart sound	44531008	HP:0031662	Fixed splitting of S2	1	1.0	1.0	0.9388304379666669	1.0	NaN	0.9668297882473839	False	True	True	True	True
40482953	Migraine variant with headache	445322004	HP:0002076	Migraine	1	0.0	1.0	0.8	0.8	NaN	0.633343613763028	False	False	False	False	False
40483294	Atrioventricular septal defect with additional muscular ventricular septal defect	445334007	HP:0011623	Type 4 ventricular septal defect	1	0.0	1.0	0.8571428570999999	0.8571428570999999	NaN	0.7462746911062157	False	False	False	False	True
40483296	Hypertrophic cardiomyopathy associated with another disorder	445336009	HP:0001639	HCM	1	0.0	1.0	0.7804659498000001	0.8387096774	NaN	0.6906417098379345	False	False	False	False	False
40483298	Testicular dysgenesis syndrome	445338005	HP:0008715	Testicular dysgenesis	1	0.0	1.0	0.84	0.84	NaN	0.7148628769278236	False	False	False	False	False
40483303	Complex syndactyly of fingers	445342008	HP:0006101	Finger syndactyly	1	0.0	1.0	0.8181818182	0.8181818182	NaN	0.6716977463295901	False	False	False	False	False
40483311	Isolation of left subclavian artery	445350004	HP:0031633	Isolation of the left subclavian artery	1	1.0	1.0	1.0	1.0	NaN	0.9701612564194413	False	True	True	True	True
40483313	Isolation of right subclavian artery	445351000	HP:0031633	Isolation of the left subclavian artery	1	0.0	1.0	0.8421052632	0.8421052632	0	0.7188440874725825	False	False	False	False	False
40483315	Brittle type 2 diabetes mellitus	445353002	HP:0005978	NIDDM	1	0.0	1.0	0.6510979412000001	0.8846153846	NaN	0.7144864600016071	False	False	False	False	False
40483315	Brittle type 2 diabetes mellitus	445353002	HP:0100651	Type I diabetes	1	0.0	1.0	0.20408163264999998	0.8163265305999999	NaN	0.4024885318487691	False	False	False	False	False
40483326	Concordant atrioventricular connections	445363005	HP:0011553	Discordant atrioventricular connexion	1	0.0	1.0	0.8787878788000001	0.8787878788000001	NaN	0.7825313411563817	False	False	False	True	True
40483353	Autosomal recessive focal segmental glomerulosclerosis	445388002	HP:0000097	focal glomerulosclerosis	1	0.0	1.0	0.8101265823	0.8101265823	NaN	0.6549479722214453	False	False	False	False	False
40483364	CT of head abnormal	445398008	HP:0000234	Abnormal head	1	0.0	1.0	0.44444444445000003	0.8888888889000001	NaN	0.6410130753366788	False	False	False	False	False
40483394	Weakness of vocal cord	445424004	HP:0001604	Vocal cord paresis	1	1.0	1.0	1.0	1.0	NaN	0.9701612564194413	False	True	True	True	True
40483748	Left superior caval vein persisting to left sided atrium	445436005	HP:0005301	PLSVC	1	0.0	1.0	0.7359863072666667	0.8421052632	NaN	0.6790148648334984	False	False	False	False	False
40483771	Hyperplasia of maxillary bone	445457002	HP:0430028	Big maxilla	1	0.0	1.0	0.8979591836999999	0.8979591836999999	NaN	0.8113788139595245	False	False	False	True	True
40483772	Sensory ataxia	445458007	HP:0010871	Spinal ataxia	1	1.0	1.0	1.0	1.0	NaN	0.9701612564194413	False	True	True	True	True
40483783	Occipital meningocele	445468002	HP:0002436	Occipital meningocele	1	1.0	1.0	1.0	1.0	NaN	0.9701612564194413	False	True	True	True	True
40483788	Lymphovenous edema	445472003	HP:0001004	Lymphedema	1	0.0	1.0	0.8066502463	0.8275862069	NaN	0.6826787867386211	False	False	False	False	False
40483794	Degenerative joint disease of pelvis	445478004	HP:0002758	Osteoarthritis	1	0.0	1.0	0.82467532465	0.8636363636	NaN	0.7445489231925448	False	False	False	False	True
40483795	Polyarticular juvenile rheumatoid arthritis	445479007	HP:0005681	Juvenile RA	1	0.0	1.0	0.8	0.8	NaN	0.633343613763028	False	False	False	False	False
4195305	Hyperactive behavior	44548000	HP:0002487	Hyperkinesia	1	1.0	1.0	0.28571428571428575	1.0	NaN	0.9005521349504884	False	False	True	True	True
4195305	Hyperactive behavior	44548000	HP:0000752	Hyperactivity	1	1.0	1.0	0.28571428571428575	1.0	NaN	0.9005521349504884	False	False	True	True	True
763745	Has no difficulty doing	445481000124102	HP:0009046	Difficulty running	1	0.0	1.0	0.8461538462	0.8461538462	NaN	0.7264044509047871	False	False	False	False	True
40483810	Lymphangioma of skin	445492005	HP:0100764	Lymphangioma	1	0.0	1.0	0.8387096774	0.8387096774	NaN	0.7124061312816737	False	False	False	False	False
4196401	Muscular ossification	44551007	HP:0004934	Vascular calcification	1	0.0	1.0	0.13541666666666666	0.8125	NaN	0.3666653774056328	False	False	False	False	False
4196401	Muscular ossification	44551007	HP:0100249	Calcification of muscles	1	0.0	1.0	0.3020833333333333	1.0	NaN	0.7605128449726011	False	False	False	False	True
40483833	Calcification of coronary artery	445512009	HP:0001717	Coronary artery calcification	1	1.0	1.0	1.0	1.0	NaN	0.9701612564194413	False	True	True	True	True
40483848	Pathological fracture of tibia	445526000	HP:0002756	Pathologic fracture	1	0.0	1.0	0.85	0.85	1	0.7334683028389687	False	False	False	False	True
40483849	Pathological fracture of fibula	445527009	HP:0002756	Pathologic fracture	1	0.0	1.0	0.8292682927	0.8292682927	NaN	0.6940538173456281	False	False	False	False	False
4195953	Dubin-Johnson syndrome	44553005	HP:0002904	Hyperbilirubinemia	1	0.0	1.0	0.17839721254000002	0.9268292683	NaN	0.5959659281126104	False	False	False	False	False
40484197	Right ventricular diverticulum	445539001	HP:0100571	Cardiac diverticulum	1	0.0	1.0	0.8928571429000001	0.8928571429000001	NaN	0.8040017944938735	False	False	False	True	True
40484198	Left ventricular diverticulum	445540004	HP:0100571	Cardiac diverticulum	1	0.0	1.0	0.9090909091	0.9090909091	NaN	0.8267258233082169	False	False	False	True	True
4195307	Repair of inguinal hernia	44558001	HP:0000023	Inguinal hernia	1	0.0	1.0	0.7305322128666667	0.8	NaN	0.6041239171741699	False	False	False	False	False
40484260	2-methylbutyrylglycinuria	445596006	HP:0020147	2-Methylbutyryl glycinuria	1	0.0	1.0	0.8846153846	0.8846153846	NaN	0.7916256568886834	False	False	False	True	True
437664	Loss of voice	44564008	HP:0001686	Aphonia	1	1.0	1.0	0.28571428571428575	1.0	NaN	0.9005521349504884	False	False	True	True	True
40492237	Lymphedema care	445710004	HP:0001004	Lymphedema	1	0.0	1.0	0.82120051085	0.8275862069	NaN	0.688276884687926	False	False	False	False	False
40492246	Reactive lymphadenopathy	445718006	HP:0002716	Lymphadenopathy	1	0.0	1.0	0.8	0.8	NaN	0.633343613763028	False	False	False	False	False
40492264	Fracture of body of vertebra	445734009	HP:0002953	Vertebral collapse	1	0.0	1.0	0.9302325580999999	0.9302325580999999	NaN	0.8531138762326735	False	False	False	True	True
40492266	Gastrointestinal stromal tumor of stomach	445736006	HP:0100723	GIST	1	0.0	1.0	0.88057041	0.8823529412000001	NaN	0.7875963925955205	False	False	False	True	True
40492267	Gastrointestinal stromal tumor of small intestine	445737002	HP:0100723	GIST	1	0.0	1.0	0.8019044062999999	0.8076923076999999	NaN	0.6474553244646886	False	False	False	False	False
4196520	Porphyruria	44574006	HP:0010473	Porphyrinuria	1	1.0	1.0	0.6707433742999999	1.0	NaN	0.9474970798724367	False	True	True	True	True
40492773	MRI of Achilles tendon	445847007	HP:0025273	Achilles tendonitis	1	0.0	1.0	0.43333333335	0.8666666667	NaN	0.5969996718332286	False	False	False	False	False
40493189	Progressive coccidioidomycosis	445880000	HP:0032249	Valley fever	1	0.0	1.0	0.8	0.8	NaN	0.633343613763028	False	False	False	False	False
40493209	Abnormal atrial arrangement	445898001	HP:0011535	Abnormal atrial arrangement	1	1.0	1.0	1.0	1.0	NaN	0.9701612564194413	False	True	True	True	True
4195459	Neurilemma cell	44591005	HP:0100008	Neurinoma	1	0.0	1.0	0.7855603448499999	0.8125	NaN	0.6490582988817023	False	False	False	False	False
40493232	Eosinophilic cystitis	445918001	HP:0032020	Eosinophilic cystitis	1	1.0	1.0	1.0	1.0	NaN	0.9701612564194413	False	True	True	True	True
40493238	Sector visual field defect	445923001	HP:0001123	Visual field defect	1	0.0	1.0	0.8510638298000001	0.8510638298000001	NaN	0.7354015059358499	False	False	False	False	True
4196523	Orbital separation diminished	44593008	HP:0000601	Hypotelorism	1	1.0	1.0	0.78581544342	1.0	NaN	0.9568441950785275	False	True	True	True	True
40493264	Heterotopic ossification of tendon	445947008	HP:0011986	Ectopic ossification	1	0.0	1.0	0.8205128205	0.8205128205	NaN	0.676467333816877	False	False	False	False	False
40493284	Foveolar hyperplasia	445965007	HP:0002729	Follicular hyperplasia	1	0.0	1.0	0.4090909091	0.8181818182	NaN	0.49630723510697267	False	False	False	False	False
4195317	Leiomyoma	44598004	HP:0000131	Uterine fibroid	1	1.0	1.0	0.16614420062727273	1.0	NaN	0.8796470979138489	False	False	False	True	True
4195317	Leiomyoma	44598004	HP:0100243	Leiomyosarcoma	1	0.0	1.0	0.2370188370181818	0.8	NaN	0.38724768133989673	False	False	False	False	False
4195317	Leiomyoma	44598004	HP:0010614	Fibroma	1	0.0	1.0	0.07655502392727272	0.8421052632	NaN	0.3943307139379813	False	False	False	False	False
4260818	Endometriosis of colon	44601009	HP:0030127	Endometriosis	1	0.0	1.0	0.8125	0.8125	NaN	0.6599251667572197	False	False	False	False	False
40485975	Arcuate visual field defect	446020008	HP:0001123	Visual field defect	1	0.0	1.0	0.8510638298000001	0.8510638298000001	NaN	0.7354015059358499	False	False	False	False	True
4258998	Persistent sinus bradycardia	44602002	HP:0001688	Sinus bradycardia	1	0.0	1.0	0.8095238095	0.8095238095	NaN	0.6536785051413956	False	False	False	False	False
4258677	Blood group typing	44608003	HP:0032440	Blood group B	1	0.0	1.0	0.216666666675	0.8666666667	NaN	0.5014249420294099	False	False	False	False	False
4258677	Blood group typing	44608003	HP:0032223	Blood group	1	0.0	1.0	0.456896551725	1.0	NaN	0.807321383720606	False	False	False	True	True
40486465	Gastrointestinal stromal tumor of esophagus	446124001	HP:0100723	GIST	1	0.0	1.0	0.86140724945	0.8656716418000001	NaN	0.7596357528061548	False	False	False	False	True
4196529	Craniomandibular osteopathy	44615006	HP:0004472	Thick lower jaw bone	1	0.0	1.0	0.2820512820666667	0.8461538462	NaN	0.4920990151100253	False	False	False	False	False
40486502	Pulmonary venous connections normal	446158009	HP:0005160	Total anomalous pulmonary venous return	1	0.0	1.0	0.8235294118	0.8235294118	NaN	0.6825859947447672	False	False	False	False	False
40486956	Ulcer of skin of face	446242003	HP:0200042	Skin ulcer	1	0.0	1.0	0.8148148148	0.8148148148	NaN	0.6647460630190494	False	False	False	False	False
40487345	Necrotizing lymphadenitis	446292002	HP:0002840	Lymphadenitis	1	0.0	1.0	0.7708377489499999	0.8444444444	NaN	0.6961649496472555	False	False	False	False	False
40487351	Closed pilon fracture	446298003	HP:4000051	Closed fracture	1	0.0	1.0	0.8235294118	0.8235294118	NaN	0.6825859947447672	False	False	False	False	False
40487412	Seborrheic keratosis of scalp	446352002	HP:0031287	Senile wart	1	0.0	1.0	0.810455959325	0.85	NaN	0.7194391777958866	False	False	False	False	False
40487821	Normocellular bone marrow	446409001	HP:0005528	Bone marrow failure	1	0.0	1.0	0.8235294118	0.8235294118	NaN	0.6825859947447672	False	False	False	False	False
40487847	Pulmonary venous hypoplasia	446432002	HP:0002089	Small lung	1	0.0	1.0	0.875	0.875	NaN	0.7764674712730163	False	False	False	True	True
40487849	Epidermoid cyst of skin of ear	446434001	HP:0200040	Skin cyst	1	0.0	1.0	0.8235294118	0.8235294118	NaN	0.6825859947447672	False	False	False	False	False
40487857	Epidermoid cyst of skin of cheek	446441007	HP:0200040	Skin cyst	1	0.0	1.0	0.8301886792000001	0.8301886792000001	NaN	0.69587142895572	False	False	False	False	False
763792	Fracture of right radius	446461000124103	HP:0003978	Fractured radius	1	0.0	1.0	0.8235294118	0.8235294118	NaN	0.6825859947447672	False	False	False	False	False
4262943	Persistent hyaloid artery	44647001	HP:0007968	Congenital retinal septum	1	1.0	0.0	0.0	0.0	NaN	0.8783737955177173	False	False	False	True	True
4262943	Persistent hyaloid artery	44647001	HP:0009922	Persistent hyaloid artery	1	0.0	1.0	1.0	1.0	NaN	0.9173297424845549	False	True	True	True	True
40487917	Heterotopic ossification of joint	446496001	HP:0011986	Ectopic ossification	1	0.0	1.0	0.8421052632	0.8421052632	NaN	0.7188440874725825	False	False	False	False	False
40488302	Debulking of neoplasm of ovary	446526009	HP:0100615	Ovarian tumor	1	0.0	1.0	0.8108108108000001	0.8108108108000001	NaN	0.6563863460052468	False	False	False	False	False
138346	Erysipelas	44653001	HP:0001055	Erysipelas	1	1.0	1.0	0.8846153846	1.0	NaN	0.9635778833215947	False	True	True	True	True
40488788	X-ray of bone of knee	446621008	HP:0041064	bone knee	1	0.0	1.0	0.8	0.8	NaN	0.633343613763028	False	False	False	False	False
4262948	Microcytic hypochromic anemia	44666001	HP:0004840	Hypochromic microcytic anemia	1	1.0	1.0	1.0	1.0	NaN	0.9701612564194413	False	True	True	True	True
40488838	Two atrioventricular valves in double inlet ventricle	446667008	HP:0011559	Double inlet to single ventricle with two atrioventricular valves	1	0.0	1.0	0.94	0.94	NaN	0.8641290766201125	False	False	False	True	True
40488853	Epidermoid cyst of skin of back	446680006	HP:0200040	Skin cyst	1	0.0	1.0	0.8076923076999999	0.8076923076999999	NaN	0.6498080564440654	False	False	False	False	False
4259122	Glucoaminophosphaturia syndrome	44673006	HP:0001994	Renal Fanconi syndrome	1	1.0	0.0	0.0	0.0	NaN	0.8783737955177173	False	False	False	True	True
40489802	Left atrial hypertrophy	446813000	HP:0031295	Left atrial enlargement	1	1.0	0.0	0.0	0.0	NaN	0.8783737955177173	False	False	False	True	True
4260834	Giant platelet	44687006	HP:0001902	Giant platelets	1	1.0	1.0	0.5	1.0	NaN	0.9300381881853379	False	True	True	True	True
40490328	Gastrointestinal stromal tumor of large intestine	446925001	HP:0100723	GIST	1	0.0	1.0	0.8081831832	0.8108108108000001	NaN	0.6553284803893284	False	False	False	False	False
40490340	Epidermoid cyst of skin of face	446936008	HP:0200040	Skin cyst	1	0.0	1.0	0.8076923076999999	0.8076923076999999	NaN	0.6498080564440654	False	False	False	False	False
40490350	Invasive pituitary adenoma	446945009	HP:0002893	Pituitary adenoma	1	0.0	1.0	0.8571428570999999	0.8571428570999999	NaN	0.7462746911062157	False	False	False	False	True
440377	Paralysis	44695005	HP:0003470	Paralysis	1	1.0	1.0	0.33333333333333337	1.0	NaN	0.907937205520092	False	False	True	True	True
440377	Paralysis	44695005	HP:0000597	Ophthalmoparesis	1	0.0	1.0	0.26666666666666666	0.8	NaN	0.399893322187332	False	False	False	False	False
4260835	Melorheostosis	44697002	HP:0100774	Hyperostosis	1	0.0	1.0	0.13793103448333333	0.8275862069	NaN	0.39444263943896907	False	False	False	False	False
40490387	Open fracture of tibia	446979005	HP:0041143	bone tibia	1	0.0	1.0	0.8484848485	0.8484848485	NaN	0.7306994759573453	False	False	False	False	True
40490390	Open pilon fracture	446981007	HP:4000050	Open fracture	1	0.0	1.0	0.8125	0.8125	NaN	0.6599251667572197	False	False	False	False	False
40490398	Nephronophthisis type 4	446989009	HP:0000090	Nephronophthisis	1	0.0	1.0	0.8205128205	0.8205128205	1	0.676467333816877	False	False	False	False	False
40490401	Nephronophthisis type 5	446991001	HP:0000090	Nephronophthisis	1	0.0	1.0	0.8205128205	0.8205128205	NaN	0.676467333816877	False	False	False	False	False
40490403	Calcification of muscle	446993003	HP:0100249	Calcification of muscles	1	1.0	1.0	1.0	1.0	NaN	0.9701612564194413	False	True	True	True	True
40490818	Obstructive ventilatory defect	447009000	HP:0002091	Spirometric restriction	1	0.0	1.0	0.8214285714	0.8214285714	NaN	0.6783312539071098	False	False	False	False	False
40490827	Open fracture of fibula	447017008	HP:0041222	bone fibula	1	0.0	1.0	0.8571428570999999	0.8571428570999999	NaN	0.7462746911062157	False	False	False	False	True
40490866	Periodontal route	447052000	HP:0000704	Pyorrhea	1	0.0	1.0	0.8	0.8	NaN	0.633343613763028	False	False	False	False	False
40490876	Osteolipoma	447061000	HP:0100246	Osteoma	1	0.0	1.0	0.8	0.8	NaN	0.633343613763028	False	False	False	False	False
40490888	Herniation of rectum into vagina	447072005	HP:0100822	Rectocele	1	1.0	1.0	0.4122807017666667	1.0	NaN	0.9190978303358521	False	True	True	True	True
40491337	Palisading granuloma	447136001	HP:0033805	Non-necrotizing granuloma	1	0.0	1.0	0.41463414635	0.8292682927	NaN	0.5196047686679054	False	False	False	False	False
40491338	Thymolipoma	447137005	HP:0100522	Thymoma	1	0.0	1.0	0.8	0.8	NaN	0.633343613763028	False	False	False	False	False
40491339	Closed fracture of tarsal bone	447138000	HP:0041247	bone tarsal bone	1	0.0	1.0	0.8695652174	0.8695652174	1	0.7675577858179315	False	False	False	True	True
40491340	Closed fracture of tibia	447139008	HP:4000051	Closed fracture	1	0.0	1.0	0.8235294118	0.8235294118	NaN	0.6825859947447672	False	False	False	False	False
40491349	Cylindroma of skin	447147008	HP:0031024	Cylindroma	1	1.0	1.0	0.7867177522500001	0.8148148148	NaN	0.8455108317266513	False	False	False	True	True
4259131	Chvostek sign	44717005	HP:0031990	Chvostek sign	1	1.0	1.0	1.0	1.0	NaN	0.9701612564194413	False	True	True	True	True
40491414	Angiomyomyelolipoma	447205003	HP:0006772	Angiomyolipoma	1	0.0	1.0	0.8571428570999999	0.8571428570999999	NaN	0.7462746911062157	False	False	False	False	True
40491829	Epidermoid cyst of skin of chest	447226003	HP:0200040	Skin cyst	1	0.0	1.0	0.9056603773999999	0.9056603773999999	NaN	0.8221049532741423	False	False	False	True	True
40491835	Epidermoid cyst of skin of neck	447231001	HP:0200040	Skin cyst	1	0.0	1.0	0.8076923076999999	0.8076923076999999	NaN	0.6498080564440654	False	False	False	False	False
40491853	X-ray of bone of elbow	447248009	HP:0041219	bone elbow	1	0.0	1.0	0.8148148148	0.8148148148	NaN	0.6647460630190494	False	False	False	False	False
40491892	Solitary ventricle of indeterminate morphology	447283008	HP:0011680	Single ventricle of indeterminate morphology	1	0.0	1.0	0.8311688312	0.8311688312	NaN	0.6978003943093247	False	False	False	False	False
40491902	Mitochondrial encephalomyopathy	447292006	HP:0006789	Mitochondrial encephalopathy	1	0.0	1.0	0.92982456145	0.9473684211	NaN	0.8684208400574361	False	False	False	True	True
381549	Migraine with aura	4473006	HP:0002077	Migraine with aura	1	1.0	1.0	0.5	1.0	NaN	0.9300381881853379	False	True	True	True	True
40492326	Nephronophthisis type 6	447335007	HP:0000090	Nephronophthisis	1	0.0	1.0	0.8205128205	0.8205128205	NaN	0.676467333816877	False	False	False	False	False
40492342	Laceration of eyebrow	447350003	HP:0100840	Lack of eyebrow	1	0.0	1.0	0.8148148148	0.8148148148	NaN	0.6647460630190494	False	False	False	False	False
40492385	Leiomyosarcoma of uterus	447389009	HP:0002891	Uterine leiomyosarcoma	1	1.0	1.0	0.8837209302	0.8837209302	NaN	0.9164162884086569	False	True	True	True	True
40492392	Closed fracture of fibula	447395005	HP:0041222	bone fibula	1	0.0	1.0	0.8333333333	0.8333333333	NaN	0.7020355898037149	False	False	False	False	False
40492397	Undifferentiated	4474000	HP:0033741	VUR IV	1	0.0	1.0	0.27272727273333336	0.8181818182	NaN	0.4357346420561335	False	False	False	False	False
40492420	Fundic gland polyp	447420007	HP:0033769	Gastric polyposis	1	0.0	1.0	1.0	1.0	NaN	0.9173297424845549	False	True	True	True	True
40486033	Diverticulum of coronary sinus	447661004	HP:0011644	Coronary sinus diverticulum	1	1.0	1.0	1.0	1.0	NaN	0.9701612564194413	False	True	True	True	True
40486036	Partial anomalous pulmonary venous connection of part of left lung	447664007	HP:0010773	Partial anomalous pulmonary venous return	1	0.0	1.0	0.8387096774	0.8387096774	NaN	0.7124061312816737	False	False	False	False	False
40486047	Right bronchial isomerism	447674005	HP:0031564	Bronchial isomerism	1	0.0	1.0	0.425	0.85	NaN	0.5628711758887357	False	False	False	False	False
4260393	Choriocarcinoma	44769000	HP:0100768	Choriocarcinoma	1	1.0	1.0	0.2878787878833333	1.0	NaN	0.9008989715584009	False	False	True	True	True
4260393	Choriocarcinoma	44769000	HP:0025367	Trichoepithelioma	1	0.0	1.0	0.2650150150166667	0.8333333333	NaN	0.460480257289212	False	False	False	False	False
40486083	Leiomyosarcoma of scalp	447706001	HP:0100243	Leiomyosarcoma	1	0.0	1.0	0.8333333333	0.8333333333	NaN	0.7020355898037149	False	False	False	False	False
40486091	Excision of supernumerary finger	447713001	HP:0001161	Extra finger	1	0.0	1.0	0.84375	0.875	NaN	0.7666275359058459	False	False	False	True	True
40486119	Mega cisterna magna	447739003	HP:0002280	Mega cisterna magna	1	1.0	0.0	0.75	0.75	NaN	0.9998584740123879	True	True	True	True	True
40486126	Pressure ulcer of knee	447745006	HP:0012399	Bedsore	1	0.0	1.0	0.42424242425	0.8484848485	NaN	0.5597333300473901	False	False	False	False	False
4260395	Fracture, closed, impacted	44775009	HP:4000051	Closed fracture	1	0.0	1.0	0.4	0.8	NaN	0.45819350680328136	False	False	False	False	False
40486535	Angiosarcoma of cheek	447757002	HP:0200058	Angiosarcoma	1	0.0	1.0	0.8125	0.8125	NaN	0.6599251667572197	False	False	False	False	False
40486543	Excision of arteriovenous malformation	447764000	HP:0100026	Arteriovenous malformation	1	0.0	1.0	0.8636363636	0.8636363636	NaN	0.7575582808699751	False	False	False	False	True
40486547	Follicular adenoma of ectopic thyroid tissue	447768002	HP:0011774	Thyroid follicular adenoma	1	0.0	1.0	0.8181818182	0.8181818182	NaN	0.6716977463295901	False	False	False	False	False
40486563	Carcinoma of female breast	447782002	HP:0003002	Breast cancer	1	0.0	1.0	0.425	0.85	NaN	0.5628711758887357	False	False	False	False	False
40486566	Leiomyosarcoma of stomach	447785000	HP:0031025	Gastric leiomyosarcoma	1	1.0	0.0	0.0	0.0	NaN	0.8783737955177173	False	False	False	True	True
40486574	Chondrosarcoma of bone	447792005	HP:0006765	Chondrosarcoma	1	0.0	1.0	0.8571428570999999	0.8571428570999999	NaN	0.7462746911062157	False	False	False	False	True
4264363	Hypnagogic hallucinations	44780000	HP:0002519	Hypnagogic hallucinations	1	1.0	1.0	1.0	1.0	NaN	0.9701612564194413	False	True	True	True	True
40486587	Femoral lymphadenopathy	447803000	HP:0002716	Lymphadenopathy	1	0.0	1.0	0.8421052632	0.8421052632	NaN	0.7188440874725825	False	False	False	False	False
40486602	Obstruction of aortic arch	447817009	HP:0011611	Interrupted aortic arch	1	1.0	0.0	0.0	0.0	NaN	0.8783737955177173	False	False	False	True	True
4261322	Molar pregnancy	44782008	HP:0032192	Hydatidiform mole	1	1.0	0.0	0.0	0.0	NaN	0.8783737955177173	False	False	False	True	True
40486607	Congenital posterolateral diaphragmatic hernia	447821002	HP:0025193	Bochdalek hernia	1	1.0	1.0	0.5144596651666666	0.8767123288	NaN	0.8435275114809551	False	False	False	True	True
40486608	Congenital prolapse of aortic valve	447822009	HP:0025578	Aortic valve prolapse	1	0.0	1.0	0.7807122849	0.8163265305999999	NaN	0.6536345979838154	False	False	False	False	False
40486613	Partial anomalous pulmonary venous connection of entire right lung	447827003	HP:0010773	Partial anomalous pulmonary venous return	1	0.0	1.0	0.8210526316000001	0.8210526316000001	NaN	0.6775667434377936	False	False	False	False	False
40486619	Total anomalous pulmonary venous connection of supracardiac type	447832002	HP:0011719	Type 1 total anomalous pulmonary venous connection	1	0.0	1.0	0.9523809524000001	0.9523809524000001	NaN	0.8770755943158761	False	False	False	True	True
40486626	Pulmonary atresia and ventricular septal defect with aorta from right ventricle	447839006	HP:0005298	obsolete Atrioventricular canal defect with right ventricle aorta and pulmonary atresia	1	0.0	1.0	0.8309859154999999	0.8309859154999999	NaN	0.6974409357283232	False	False	False	False	False
40486627	Stenosis of right pulmonary artery	447840008	HP:0004415	Narrowing of lung artery	1	0.0	1.0	0.8928571429000001	0.8928571429000001	NaN	0.8040017944938735	False	False	False	True	True
4260398	Minimal change disease	44785005	HP:0012579	Minimal change disease	1	1.0	1.0	0.5444813769538461	1.0	NaN	0.9350469671317778	False	True	True	True	True
4260398	Minimal change disease	44785005	HP:0025647	SSNS	1	1.0	0.0	0.0	0.0	NaN	0.8783737955177173	False	False	False	True	True
40487021	Partial anomalous pulmonary venous connection of part of right lung	447860000	HP:0010773	Partial anomalous pulmonary venous return	1	0.0	1.0	0.8297872340000001	0.8297872340000001	NaN	0.6950793848450892	False	False	False	False	False
40487022	Congenital stenosis of pulmonary artery	44786006	HP:0004415	Narrowing of lung artery	1	0.0	1.0	0.42372881354999997	0.8474576270999999	NaN	0.5576032237771658	False	False	False	False	False
40487037	Congenital abnormality of atrial septum	447874007	HP:0011994	Abnormality of the atrial septum	1	0.0	1.0	0.8235294118	0.8235294118	NaN	0.6825859947447672	False	False	False	False	False
40487076	Arthrodesis of toe	447909002	HP:0100240	Bony ankylosis	1	0.0	1.0	0.43333333335	0.8666666667	0	0.5969996718332286	False	False	False	False	False
40487082	Total anomalous pulmonary venous connection of intracardiac type	447914003	HP:0011720	Cardiac total anomalous pulmonary venous connexion	1	0.0	1.0	0.9523809524000001	0.9523809524000001	NaN	0.8770755943158761	False	False	False	True	True
40487087	Univentricular atrioventricular connection with absent right sided atrioventricular connection	447919008	HP:0011549	Univentricular heart with absent left sided atrioventricular connexion	1	0.0	1.0	0.8147288577	0.8760330579	NaN	0.7586478897401031	False	False	False	False	True
40487092	Thin ventricular septum	447923000	HP:0005144	Ventricular septal hypertrophy	1	0.0	1.0	0.4107142857	0.8214285714	NaN	0.5031324894130422	False	False	False	False	False
40487097	Double aortic arch with balanced arches	447928009	HP:0031562	Balanced double aortic arch	1	0.0	1.0	0.9090909091	0.9090909091	NaN	0.8267258233082169	False	False	False	True	True
40487104	Right ventricular myocardial noncompaction cardiomyopathy	447934002	HP:0012816	Right ventricular noncompaction cardiomyopathy	1	0.0	1.0	0.9072164948	0.9072164948	NaN	0.8242129558491117	False	False	False	True	True
40487105	Left ventricular myocardial noncompaction cardiomyopathy	447935001	HP:0011664	Left ventricular noncompaction cardiomyopathy	1	0.0	1.0	0.9052631579	0.9052631579	NaN	0.8215636745975209	False	False	False	True	True
40487109	Partial anomalous pulmonary venous connection of entire left lung	447939007	HP:0010773	Partial anomalous pulmonary venous return	1	0.0	1.0	0.8297872340000001	0.8297872340000001	NaN	0.6950793848450892	False	False	False	False	False
40487476	Residual ventricular septal defect	447941008	HP:0001629	VSD	1	0.0	1.0	0.8813559322000001	0.8813559322000001	NaN	0.7865740899849467	False	False	False	True	True
40487487	Ewing's sarcoma of soft tissue	447951009	HP:0030448	Soft tissue sarcoma	1	0.0	1.0	0.9268292683	0.9268292683	NaN	0.8491044271958662	False	False	False	True	True
40487529	Papilloma of lip	447990008	HP:0012740	Papilloma	1	0.0	1.0	0.8333333333	0.8333333333	NaN	0.7020355898037149	False	False	False	False	False
40487550	Atrioventricular septal defect associated with tetralogy of Fallot	448007000	HP:0011677	Tetralogy of Fallot with atrioventricular canal defect	1	0.0	1.0	0.8431372548999999	0.8431372548999999	NaN	0.7207832687506036	False	False	False	False	False
40487566	Number of ventricular septal defects	448021003	HP:0001629	VSD	1	0.0	1.0	0.8813559322000001	0.8813559322000001	NaN	0.7865740899849467	False	False	False	True	True
40487941	Osteochondritis dissecans of fibula	448039007	HP:0010886	Osteochondritis dissecans	1	0.0	1.0	0.8571428570999999	0.8571428570999999	NaN	0.7462746911062157	False	False	False	False	True
40487942	Osteochondritis dissecans of tibia	448040009	HP:0010886	Osteochondritis dissecans	1	0.0	1.0	0.875	0.875	NaN	0.7764674712730163	False	False	False	True	True
40487944	Neuronal heterotopia	448041008	HP:0002281	obsolete Gray matter heterotopias	1	1.0	0.0	0.0	0.0	NaN	0.8783737955177173	False	False	False	True	True
40487944	Neuronal heterotopia	448041008	HP:0002282	Heterotopia	1	1.0	1.0	0.9435483871	1.0	NaN	0.9670990904852802	False	True	True	True	True
40487959	Hemangioma of neck	448055000	HP:0001028	Hemangioma	1	0.0	1.0	0.2037037037	0.8148148148	NaN	0.39959776591560553	False	False	False	False	False
40487966	Shelf-like supravalvar aortic stenosis	448061002	HP:0004381	Supravalvular aortic stenosis	1	0.0	1.0	0.8	0.8	NaN	0.633343613763028	False	False	False	False	False
40487972	Recoarctation of aorta	448067003	HP:0001680	Aortic coarctation	1	0.0	1.0	0.8	0.8	NaN	0.633343613763028	False	False	False	False	False
316999	Conduction disorder of the heart	44808001	HP:0033113	Gallop rhythm	1	1.0	0.0	0.0	0.0	NaN	0.8783737955177173	False	False	False	True	True
316999	Conduction disorder of the heart	44808001	HP:0011704	Sick sinus syndrome	1	1.0	0.0	0.0	0.0	NaN	0.8783737955177173	False	False	False	True	True
316999	Conduction disorder of the heart	44808001	HP:0011675	Arrhythmia	1	1.0	1.0	0.705128205125	1.0	NaN	0.9504749827215629	False	True	True	True	True
316999	Conduction disorder of the heart	44808001	HP:0031546	Heart conduction disorder	1	0.0	1.0	0.25	1.0	NaN	0.7431370701274533	False	False	False	False	True
40487992	Acommissural unicuspid aortic valve	448085005	HP:0012561	Unicuspid aortic valve	1	0.0	1.0	0.8	0.8	NaN	0.633343613763028	False	False	False	False	False
40488004	Aberrant origin of left subclavian artery	448096002	HP:0031014	Arteria lusoria	1	0.0	1.0	0.8181818182	0.8181818182	NaN	0.6716977463295901	False	False	False	False	False
40488005	Abnormal course of aortic arch	448097006	HP:0012303	Abnormality of the aortic arch	1	0.0	1.0	0.8636363636	0.8636363636	NaN	0.7575582808699751	False	False	False	False	True
40488397	Atrioventricular septal defect with atrioventricular valve regurgitation	448119006	HP:0006695	Hole in center of heart	1	0.0	1.0	0.8130081301	0.8130081301	NaN	0.6609862668484597	False	False	False	False	False
40488466	Anomalous coronary venous return	448181004	HP:0010772	Anomalous pulmonary venous return	1	0.0	1.0	0.8474576270999999	0.8474576270999999	NaN	0.7288120074550803	False	False	False	False	True
40488485	Arthrocentesis of temporomandibular joint	448199007	HP:0040312	Temporomandibular arthritis	1	0.0	1.0	0.42253521125	0.8450704225	NaN	0.5526448682871635	False	False	False	False	False
40488885	Left bronchial isomerism	448202002	HP:0031564	Bronchial isomerism	1	0.0	1.0	0.43589743589999996	0.8717948717999999	NaN	0.6073281215075468	False	False	False	False	False
40488896	Anaplastic large cell lymphoma, ALK negative	448212009	HP:0012193	Anaplastic large-cell lymphoma	1	0.0	1.0	0.7708333333499999	0.875	NaN	0.7425102630807527	False	False	False	False	True
40488899	Carcinoma of renal pelvis	448215006	HP:0006762	Renal pelvic carcinoma	1	0.0	1.0	0.46666666665	0.9333333333	NaN	0.7216669935072914	False	False	False	False	False
40488900	Carcinoma of thyroid	448216007	HP:0002890	Thyroid carcinoma	1	0.0	1.0	0.5	1.0	NaN	0.8190526435731555	False	False	False	True	True
40488904	Non-Hodgkin's lymphoma of bone	448220006	HP:0012539	Non-Hodgkin lymphoma	1	0.0	1.0	0.8260869565	0.8260869565	NaN	0.687725001116086	False	False	False	False	False
40488912	X-linked periventricular heterotopia	448227009	HP:0007165	Periventricular heterotopia	1	0.0	1.0	0.9182795699	0.9333333333	NaN	0.8533504189443608	False	False	False	True	True
763890	History of fracture of shoulder	448241000124104	HP:0041217	Fractured shoulder	1	0.0	1.0	0.8095238095	0.8095238095	NaN	0.6536785051413956	False	False	False	False	False
763891	Trigger finger	448251000124102	HP:0012276	Trigger finger	1	1.0	1.0	1.0	1.0	NaN	0.9701612564194413	False	True	True	True	True
40488968	Coronary sinus drainage cephalad to left superior caval vein	448278002	HP:0011670	Left superior vena cava draining to coronary sinus	1	0.0	1.0	0.84434343435	0.8686868687	NaN	0.7582124782233887	False	False	False	False	True
40489405	Carcinoma of anus	448315008	HP:0030731	Carcinoma	1	0.0	1.0	0.41666666665	0.8333333333	NaN	0.5281320777248765	False	False	False	False	False
40489421	Aneurysm of muscular septum	448330004	HP:0030959	Muscular ventricular septal aneurysm	1	0.0	1.0	0.8064516129	0.8064516129	NaN	0.647174996424257	False	False	False	False	False
40489423	Atrioventricular septal defect with restrictive ventricular component	448331000	HP:0011682	Type 2 ventricular septal defect	1	0.0	1.0	0.8118811881000001	0.8118811881000001	NaN	0.6586307896673964	False	False	False	False	False
40489448	Non-Hodgkin's lymphoma of intestine	448354009	HP:0012539	Non-Hodgkin lymphoma	1	0.0	1.0	0.8028368794333334	0.8085106383	NaN	0.6492387895355729	False	False	False	False	False
40489452	Normal atrial arrangement	448358007	HP:0011535	Abnormal atrial arrangement	1	0.0	1.0	0.4974835462666667	0.8095238095	NaN	0.5195219971916775	False	False	False	False	False
40489465	Round atelectasis	448370006	HP:0033658	Pleuroma	1	1.0	1.0	1.0	1.0	NaN	0.9701612564194413	False	True	True	True	True
40489468	Non-Hodgkin's lymphoma of lung	448372003	HP:0012539	Non-Hodgkin lymphoma	1	0.0	1.0	0.8260869565	0.8260869565	NaN	0.687725001116086	False	False	False	False	False
40489469	Gastric wall tumor	448373008	HP:0006753	Stomach tumor	1	0.0	1.0	0.2905982906	0.8717948717999999	NaN	0.5439703911615743	False	False	False	False	False
40489472	Non-Hodgkin's lymphoma of ovary	448376000	HP:0012539	Non-Hodgkin lymphoma	1	0.0	1.0	0.8085106383	0.8085106383	NaN	0.6515398494532757	False	False	False	False	False
40489481	Non-Hodgkin's lymphoma of nose	448384001	HP:0012539	Non-Hodgkin lymphoma	1	0.0	1.0	0.8260869565	0.8260869565	NaN	0.687725001116086	False	False	False	False	False
40489484	Non-Hodgkin's lymphoma of testis	448387008	HP:0012539	Non-Hodgkin lymphoma	1	0.0	1.0	0.8085106383	0.8085106383	NaN	0.6515398494532757	False	False	False	False	False
40489492	Inflammation of joint of foot	448394006	HP:0001369	Arthritis	1	0.0	1.0	0.8155467720999999	0.8484848485	NaN	0.7189710579155777	False	False	False	False	False
40489493	Incision of perianal abscess	448395007	HP:0009789	Perianal abscess	1	0.0	1.0	0.7428940568333333	0.8333333333	1	0.6672027374446837	False	False	False	False	False
40489902	Tracheal origin of right upper lobe bronchus	448412007	HP:0033618	Pig bronchus	1	1.0	1.0	0.33333333333333337	1.0	NaN	0.907937205520092	False	False	True	True	True
40489902	Tracheal origin of right upper lobe bronchus	448412007	HP:0033614	Tracheal bronchus	1	0.0	1.0	0.4860005894666667	0.8717948717999999	NaN	0.6284765267378182	False	False	False	False	False
40489940	Non-Hodgkin's lymphoma of skin	448447004	HP:0012539	Non-Hodgkin lymphoma	1	0.0	1.0	0.8695652174	0.8695652174	NaN	0.7675577858179315	False	False	False	True	True
40489954	Excision of cyst of larynx	448460005	HP:0100640	Laryngeal cyst	1	0.0	1.0	0.73333333335	0.8	NaN	0.6053185233344507	False	False	False	False	False
40489976	Arterial duct from left subclavian artery	448480006	HP:0031253	Anomalous origin of left subclavian artery	1	0.0	1.0	0.42067183462499996	0.8604651163	NaN	0.5802352259304392	False	False	False	False	False
40489984	Anomalous pulmonary venous connection of mixed type	448487009	HP:0011722	Mixed total anomalous pulmonary venous connexion	1	0.0	1.0	0.8888888889000001	0.8888888889000001	NaN	0.7981138997294291	False	False	False	True	True
40489997	Infracardiac location of anomalous pulmonary venous connection	448499002	HP:0011721	Type 3 total anomalous pulmonary venous connection	1	0.0	1.0	0.88	0.88	NaN	0.7844464055500161	False	False	False	True	True
40489998	Intracardiac location of anomalous pulmonary venous connection	448500006	HP:0011720	Cardiac total anomalous pulmonary venous connexion	1	0.0	1.0	0.88	0.88	NaN	0.7844464055500161	False	False	False	True	True
40490002	Arthroscopy of temporomandibular joint	448502003	HP:0040312	Temporomandibular arthritis	1	0.0	1.0	0.8695652174	0.8695652174	NaN	0.7675577858179315	False	False	False	True	True
40490010	Stenosis of left pulmonary artery	448510002	HP:0004415	Narrowing of lung artery	1	0.0	1.0	0.9090909091	0.9090909091	NaN	0.8267258233082169	False	False	False	True	True
40490417	Double outlet right ventricle with doubly committed ventricular septal defect and pulmonary stenosis	448516008	HP:0011651	DORV with doubly committed VSD and pulmonary stenosis	1	1.0	1.0	1.0	1.0	NaN	0.9701612564194413	False	True	True	True	True
40490435	Oligoasthenozoospermia	448532006	HP:0012206	Abnormal sperm motility	1	0.0	1.0	0.8292682927	0.8292682927	NaN	0.6940538173456281	False	False	False	False	False
40490470	Pulmonary atresia	448564004	HP:0010882	Pulmonary valve atresia	1	1.0	0.0	0.0	0.0	NaN	0.8783737955177173	False	False	False	True	True
40490470	Pulmonary atresia	448564004	HP:0004935	Pulmonary atresia	1	0.0	1.0	1.0	1.0	NaN	0.9173297424845549	False	True	True	True	True
40490473	Nodule of skin of nose	448567006	HP:0200036	Skin nodule	1	0.0	1.0	0.8148148148	0.8148148148	NaN	0.6647460630190494	False	False	False	False	False
40490485	No obstruction of right ventricular outflow tract	448578003	HP:0032092	Left ventricular outflow tract obstruction	1	0.0	1.0	0.8888888889000001	0.8888888889000001	NaN	0.7981138997294291	False	False	False	True	True
40490489	Obstruction of ventricular outflow tract	448581008	HP:0032092	Left ventricular outflow tract obstruction	1	0.0	1.0	0.9333333333	0.9333333333	NaN	0.8566892189108263	False	False	False	True	True
40490497	Arthritis of hand	448589005	HP:0001369	Arthritis	1	0.0	1.0	0.8155467720999999	0.8484848485	NaN	0.7189710579155777	False	False	False	False	False
40490508	Total anomalous pulmonary venous connection of infracardiac type	448599000	HP:0011721	Type 3 total anomalous pulmonary venous connection	1	0.0	1.0	0.9523809524000001	0.9523809524000001	NaN	0.8770755943158761	False	False	False	True	True
40490521	Hemangioma of face	448610006	HP:0000329	Facial hemangioma	1	0.0	1.0	0.78319327735	0.8235294118	NaN	0.6667901074538001	False	False	False	False	False
40490946	Univentricular atrioventricular connection with absent left sided atrioventricular connection	448625006	HP:0011549	Univentricular heart with absent left sided atrioventricular connexion	1	0.0	1.0	0.8818965517000001	0.95	NaN	0.8606846064217708	False	False	False	True	True
40490956	Absent aortic valve cusp	448634001	HP:0031569	Absent aortic valve	1	1.0	1.0	1.0	1.0	NaN	0.9701612564194413	False	True	True	True	True
763925	Methicillin resistant Staphylococcus aureus screen positive	448641000124101	HP:0032326	MRSA infection	1	0.0	1.0	0.8163265305999999	0.8163265305999999	NaN	0.6678762127671282	False	False	False	False	False
40490966	Abnormality of pulmonary valve	448643005	HP:0001641	Anomaly of the pulmonary valve	1	1.0	1.0	1.0	1.0	NaN	0.9701612564194413	False	True	True	True	True
40490969	Aortic arch hypoplasia distal to subclavian artery	448646002	HP:0034227	Aortic isthmus hypoplasia	1	0.0	1.0	0.4	0.8	NaN	0.45819350680328136	False	False	False	False	False
40490970	Bilateral bilobed lungs due to isomerism of left lung	448647006	HP:0011861	Bilateral trilobed lungs	1	0.0	1.0	0.7608974359	0.8717948717999999	NaN	0.734424005814478	False	False	False	False	True
40490971	Bilateral trilobed lungs due to isomerism of right lung	448648001	HP:0011861	Bilateral trilobed lungs	1	1.0	1.0	0.8414634146500001	1.0	NaN	0.9607715339384933	False	True	True	True	True
435790	Secondary polycythemia	44865000	HP:0020059	Increased RBC count	1	1.0	0.0	0.0	0.0	NaN	0.8783737955177173	False	False	False	True	True
435790	Secondary polycythemia	44865000	HP:0001900	Increased Hb	1	1.0	0.0	0.0	0.0	NaN	0.8783737955177173	False	False	False	True	True
435790	Secondary polycythemia	44865000	HP:0001901	Polycythemia	1	1.0	1.0	0.79407831739	1.0	NaN	0.9574503143155576	False	True	True	True	True
40490989	Carcinoma of small intestine	448664009	HP:0006722	Small intestine carcinoid	1	0.0	1.0	0.29333333333333333	0.88	NaN	0.5604158435923667	False	False	False	False	False
40491006	Concordant ventriculoarterial connections	448680004	HP:0011563	Abnormal ventriculoarterial connexion	1	0.0	1.0	0.8	0.8	NaN	0.633343613763028	False	False	False	False	False
40491008	Indeterminate atrial arrangement	448681000	HP:0011539	Atrial heterotaxy	1	1.0	1.0	0.5	1.0	NaN	0.9300381881853379	False	True	True	True	True
4261343	Misused drugs in past	44870007	HP:0033511	Drug addiction	1	0.0	1.0	0.16923076924	0.8461538462	NaN	0.44196361405533147	False	False	False	False	False
40491436	Mesial temporal lobe sclerosis	448705004	HP:0033715	Hippocampal sclerosis	1	0.0	1.0	0.9019607843	0.9019607843	NaN	0.8170133562230264	False	False	False	True	True
40491439	Tumor of respiratory system	448708002	HP:0100606	Respiratory system tumor	1	1.0	1.0	1.0	1.0	NaN	0.9701612564194413	False	True	True	True	True
40491451	Postoperative lower respiratory tract infection	448719004	HP:0002783	Chronic lung infections	1	0.0	1.0	0.8985507246000001	0.8985507246000001	NaN	0.8122201079252876	False	False	False	True	True
40491460	Total anomalous pulmonary venous connections of mixed type	448727008	HP:0011722	Mixed total anomalous pulmonary venous connexion	1	0.0	1.0	0.9425287356	0.9425287356	NaN	0.866864160706314	False	False	False	True	True
40491461	Supracardiac location of anomalous pulmonary venous connection	448728003	HP:0011719	Type 1 total anomalous pulmonary venous connection	1	0.0	1.0	0.88	0.88	NaN	0.7844464055500161	False	False	False	True	True
40491473	Recurrent lower respiratory tract infection	448739000	HP:0002783	Chronic lung infections	1	1.0	1.0	1.0	1.0	NaN	0.9701612564194413	False	True	True	True	True
40491477	Abnormality of aortic arch	448742006	HP:0012303	Abnormality of the aortic arch	1	1.0	1.0	1.0	1.0	NaN	0.9701612564194413	False	True	True	True	True
40491478	Abnormality of aortic valve	448743001	HP:0001646	Abnormality of the aortic valve	1	1.0	1.0	1.0	1.0	NaN	0.9701612564194413	False	True	True	True	True
40491486	Balo's concentric sclerosis	44875002	HP:0006918	Diffuse cerebral sclerosis	1	1.0	0.0	0.0	0.0	NaN	0.8783737955177173	False	False	False	True	True
40491939	Double outlet right ventricle with subpulmonary ventricular septal defect	448794008	HP:0011657	DORV with subpulmonary VSD and pulmonary stenosis	1	0.0	1.0	0.8815789474	0.8815789474	NaN	0.7869225622747548	False	False	False	True	True
40491942	Bidirectional superior cavopulmonary anastomosis	448797001	HP:0012383	Bidirectional shunt	1	0.0	1.0	0.208333333325	0.8333333333	NaN	0.4354378434587697	False	False	False	False	False
40491960	Sepsis due to methicillin resistant Staphylococcus aureus	448812000	HP:0032326	MRSA infection	1	0.0	1.0	0.7685612596999999	0.8210526316000001	NaN	0.656772420618719	False	False	False	False	False
40491971	Deficiency of atrioventricular valve leaflet in atrioventricular septal defect	448822006	HP:0006695	Hole in center of heart	1	0.0	1.0	0.8217054263999999	0.8217054263999999	NaN	0.6788936601313087	False	False	False	False	False
763941	Deep venous thrombosis of right lower extremity	448831000124105	HP:0002625	Deep vein thrombosis	1	0.0	1.0	0.7481084489500001	0.8076923076999999	NaN	0.6252521030015984	False	False	False	False	False
763942	Deep venous thrombosis of left lower extremity	448841000124100	HP:0002625	Deep vein thrombosis	1	0.0	1.0	0.7617647059000001	0.8235294118	NaN	0.6582388912062911	False	False	False	False	False
40491993	Aortico-left ventricular tunnel of simple type	448842002	HP:0031932	Aorto-left ventricular tunnel	1	0.0	1.0	0.79924242425	0.8484848485	NaN	0.7130508765540788	False	False	False	False	False
40491994	Aortico-left ventricular tunnel with aneurysm of intracardiac septal wall and aneurysm of extracardiac aortic wall	448843007	HP:0031932	Aorto-left ventricular tunnel	1	0.0	1.0	0.40579710145	0.8115942029	NaN	0.4824673130071518	False	False	False	False	False
40492007	Shortening of humerus	448855001	HP:0005792	Short humeri	1	0.0	1.0	0.8965517241000001	0.8965517241000001	NaN	0.8093654245451145	False	False	False	True	True
40492008	Shortening of metatarsal bone	448856000	HP:0010743	Short metatarsal	1	0.0	1.0	0.9047619048	0.9047619048	NaN	0.8208787822056722	False	False	False	True	True
40492015	Embolization of carotid cavernous fistula	448862005	HP:0031157	Carotid cavernous fistula	1	0.0	1.0	0.8682336182500001	0.8846153846	NaN	0.7867555224676759	False	False	False	True	True
40492017	Carcinoma of ureter	448864006	HP:0030731	Carcinoma	1	0.0	1.0	0.4	0.8	NaN	0.45819350680328136	False	False	False	False	False
40492030	Subarterial ventricular septal defect	448876006	HP:0011681	Conal ventricular septal defect	1	1.0	1.0	1.0	1.0	NaN	0.9701612564194413	False	True	True	True	True
40492455	Dilatation of aortic sinus of Valsalva	448905005	HP:0011645	Aortic sinus aneurysm	1	0.0	1.0	0.8510638298000001	0.8510638298000001	NaN	0.7354015059358499	False	False	False	False	True
4264501	Epiphyseal stapling	44891004	HP:0010655	Stippled epiphyses	1	0.0	1.0	0.27586206896666665	0.8275862069	NaN	0.4545714428458685	False	False	False	False	False
40492466	Cleft of hard palate	448915004	HP:0410005	Cleft hard palate	1	1.0	1.0	1.0	1.0	NaN	0.9701612564194413	False	True	True	True	True
40492482	Squamous cell carcinoma of nose	448930008	HP:0002860	Squamous cell cancer	1	0.0	1.0	0.9019607843	0.9019607843	NaN	0.8170133562230264	False	False	False	True	True
40492484	Squamous cell carcinoma of shoulder	448931007	HP:0002860	Squamous cell cancer	1	0.0	1.0	0.8363636364	0.8363636364	NaN	0.7079072244176113	False	False	False	False	False
40492532	Aortico-left ventricular tunnel with extracardiac aneurysm of aortic wall	448975006	HP:0031932	Aorto-left ventricular tunnel	1	0.0	1.0	0.6926823473499999	0.8115942029	NaN	0.6088143987589548	False	False	False	False	False
40492540	Acquired complete obstruction of aortic outflow	448982005	HP:0010883	Aortic atresia	1	0.0	1.0	0.40540540540000003	0.8108108108000001	NaN	0.4808230120747103	False	False	False	False	False
40492932	Carcinoma of nose	448988009	HP:0030731	Carcinoma	1	0.0	1.0	0.4	0.8	NaN	0.45819350680328136	False	False	False	False	False
40492936	Embolization of aneurysm of renal artery	448991009	HP:0033261	Renal artery aneurysm	1	0.0	1.0	0.8630769231	0.88	NaN	0.7792894833925513	False	False	False	True	True
40492938	Carcinoma of lung	448993007	HP:0012118	Laryngeal cancer	1	0.0	1.0	0.40625	0.8125	NaN	0.4843690506869612	False	False	False	False	False
40492942	Hepatic cystadenoma	448997008	HP:0012028	Hepatic adenoma	1	0.0	1.0	0.7846283783999999	0.8125	NaN	0.6486794655436221	False	False	False	False	False
40492947	Biliary calculus	44900007	HP:0001081	Gallstones	1	1.0	1.0	0.696969696975	1.0	NaN	0.9497832847841922	False	True	True	True	True
763957	Straw color	449041000124104	HP:0002286	Fair hair	1	0.0	1.0	0.8275862069	0.8275862069	NaN	0.6907164209032565	False	False	False	False	False
40493428	Malignant neoplasm of respiratory system	449096009	HP:0100606	Respiratory system tumor	1	0.0	1.0	0.44444444445000003	0.8888888889000001	NaN	0.6410130753366788	False	False	False	False	False
40493429	Toxic thyroid adenoma	449097000	HP:0000854	Thyroid adenoma	1	0.0	1.0	0.4210526316	0.8421052632	NaN	0.5464715094265798	False	False	False	False	False
40493431	Left atrioventricular valve stenosis in double inlet ventricle	449099002	HP:0011559	Double inlet to single ventricle with two atrioventricular valves	1	0.0	1.0	0.8092404331	0.8256880734	NaN	0.6805802533294357	False	False	False	False	False
40493461	Congenital stenosis of pulmonary artery	449125001	HP:0004415	Narrowing of lung artery	1	0.0	1.0	0.8474576270999999	0.8474576270999999	NaN	0.7288120074550803	False	False	False	False	True
4259277	Athetosis	44913001	HP:0007316	obsolete Involuntary writhing movements	1	1.0	0.0	0.0	0.0	NaN	0.8783737955177173	False	False	False	True	True
4259277	Athetosis	44913001	HP:0002305	Athetosis	1	1.0	1.0	1.0	1.0	NaN	0.9701612564194413	False	True	True	True	True
40493493	Cavernous hemangioma of scalp	449154007	HP:0001048	Cavernous angioma	1	0.0	1.0	0.86038961035	0.8636363636	NaN	0.7564916770364958	False	False	False	False	True
4259278	Le Fort's fracture, type II	44916009	HP:0041165	bone maxilla	1	0.0	1.0	0.35791962175	0.8	NaN	0.4395914811127065	False	False	False	False	False
40493516	Hemangioma of nose	449175004	HP:0001028	Hemangioma	1	0.0	1.0	0.4074074074	0.8148148148	NaN	0.4892311778521055	False	False	False	False	False
40493519	Doubly committed ventricular septal defect in double outlet ventriculoarterial connection	449178002	HP:0011652	DORV with doubly committed VSD	1	0.0	1.0	0.9015806111500001	0.9538461538	NaN	0.8681901336451012	False	False	False	True	True
40486130	Dilatation of descending aorta	449184004	HP:0004970	Ascending aorta dilation	1	0.0	1.0	0.8717948717999999	0.8717948717999999	NaN	0.7712428278927416	False	False	False	True	True
40486161	Carcinoma of face	449211009	HP:0030731	Carcinoma	1	0.0	1.0	0.4	0.8	NaN	0.45819350680328136	False	False	False	False	False
40486197	Abnormal motion of ventricular septum	449244003	HP:0010438	Ventricular septum abnormality	1	0.0	1.0	0.8813559322000001	0.8813559322000001	NaN	0.7865740899849467	False	False	False	True	True
40486212	Hemangioma of chest wall	449258001	HP:0410287	Chest hemangioma	1	0.0	1.0	0.8358974359	0.8717948717999999	NaN	0.7597319900432878	False	False	False	False	True
40486224	Sarcoma of rib	449269003	HP:0100242	Sarcoma	1	0.0	1.0	0.8	0.8	NaN	0.633343613763028	False	False	False	False	False
40486227	Residual coarctation of aorta	449271003	HP:0001680	Aortic coarctation	1	0.0	1.0	0.8108108108000001	0.8108108108000001	NaN	0.6563863460052468	False	False	False	False	False
40486246	Melanocytic nevus of tongue	449289002	HP:0000995	Beauty mark	1	0.0	1.0	0.5584795321666667	0.8421052632	NaN	0.6063695563368576	False	False	False	False	False
40486636	Excision of extraadrenal paraganglioma	449291005	HP:0030074	Chemodectoma	1	0.0	1.0	0.4230769231	0.8461538462	NaN	0.5548965644241923	False	False	False	False	False
40486638	Sarcoma of connective tissue	449293008	HP:0100242	Sarcoma	1	0.0	1.0	0.862745098	0.862745098	NaN	0.7560299945723912	False	False	False	False	True
40486740	Confluent muscular ventricular septal defect	449385006	HP:0011623	Type 4 ventricular septal defect	1	0.0	1.0	0.875	0.875	NaN	0.7764674712730163	False	False	False	True	True
40487118	Aortico-left ventricular tunnel with intracardiac aneurysm of septal portion	449398002	HP:0031932	Aorto-left ventricular tunnel	1	0.0	1.0	0.4	0.8	NaN	0.45819350680328136	False	False	False	False	False
40487158	Diffuse stenosis of left pulmonary artery	449433008	HP:0004415	Narrowing of lung artery	1	0.0	1.0	0.8064516129	0.8064516129	NaN	0.647174996424257	False	False	False	False	False
763998	Unable to void urine	449491000124101	HP:0000016	Urinary retention	1	1.0	0.0	0.0	0.0	NaN	0.8783737955177173	False	False	False	True	True
764002	Twelfth cranial nerve abnormal	449531000124101	HP:0010826	Abnormality of cranial nerve 12	1	0.0	1.0	1.0	1.0	NaN	0.9173297424845549	False	True	True	True	True
40487668	Single stenosis of left pulmonary artery	449551006	HP:0004415	Narrowing of lung artery	1	0.0	1.0	0.8196721311	0.8196721311	NaN	0.6747512824621846	False	False	False	False	False
40488045	Acquired pulmonary atresia	449575006	HP:0004935	Pulmonary atresia	1	0.0	1.0	0.8372093022999999	0.8372093022999999	NaN	0.7095336731726387	False	False	False	False	False
4261477	Lysis of posterior adhesions of iris	44958007	HP:0011484	Posterior synechiae	1	0.0	1.0	0.5409504549999999	0.8837209302	NaN	0.6711863849718143	False	False	False	False	False
764007	Maternal labor preferences	449581000124100	HP:0030245	Intrapartum fever	1	0.0	1.0	0.8205128205	0.8205128205	NaN	0.676467333816877	False	False	False	False	False
40488060	Single stenosis of right pulmonary artery	449589001	HP:0004415	Narrowing of lung artery	1	0.0	1.0	0.8064516129	0.8064516129	NaN	0.647174996424257	False	False	False	False	False
42709743	Swelling of lower leg	449615005	HP:0010741	Leg edema	1	0.0	1.0	1.0	1.0	NaN	0.9173297424845549	False	True	True	True	True
42709835	Edema of lower leg	449707004	HP:0010741	Leg edema	1	0.0	1.0	0.7939393939499999	0.8	NaN	0.6308302840581193	False	False	False	False	False
42709843	Deformity of lower limb	449715001	HP:0002814	Lower limb deformities	1	1.0	1.0	1.0	1.0	NaN	0.9701612564194413	False	True	True	True	True
42709844	Deformity of lower leg	449716000	HP:0002814	Lower limb deformities	1	0.0	1.0	0.8	0.8	NaN	0.633343613763028	False	False	False	False	False
42709849	Facultative hypermetropia	449721002	HP:0000540	Hyperopia	1	0.0	1.0	0.8	0.8	NaN	0.633343613763028	False	False	False	False	False
42709850	Total hypermetropia	449722009	HP:0000540	Hyperopia	1	0.0	1.0	0.8235294118	0.8235294118	NaN	0.6825859947447672	False	False	False	False	False
42709852	Myopic astigmatism	449724005	HP:0500041	Myopic astigmatism	1	1.0	1.0	1.0	1.0	NaN	0.9701612564194413	False	True	True	True	True
42709853	Mixed astigmatism	449725006	HP:0031790	Mixed astigmatism	1	1.0	1.0	1.0	1.0	NaN	0.9701612564194413	False	True	True	True	True
42709854	Oblique astigmatism	449726007	HP:0031787	Oblique astigmatism	1	1.0	1.0	1.0	1.0	NaN	0.9701612564194413	False	True	True	True	True
42709862	Hyperopic astigmatism	449734001	HP:0000484	Hyperopic astigmatism	1	1.0	1.0	1.0	1.0	NaN	0.9701612564194413	False	True	True	True	True
42709887	Hypertensive complication	449759005	HP:0000822	Hypertension	1	0.0	1.0	0.7392290249333335	0.8095238095	NaN	0.6247680580777857	False	False	False	False	False
42709918	Orofacial cleft	449790007	HP:0000202	Oral cleft	1	0.0	1.0	1.0	1.0	NaN	0.9173297424845549	False	True	True	True	True
42709927	Subependymal giant cell astrocytoma	449799008	HP:0009718	Subependymal giant-cell astrocytoma	1	1.0	1.0	0.96575342465	1.0	NaN	0.9683383477901886	False	True	True	True	True
42709939	Stable gait	449811004	HP:0002317	Unsteady gait	1	0.0	1.0	0.8333333333	0.8333333333	NaN	0.7020355898037149	False	False	False	False	False
42709948	Steroid resistant nephrotic syndrome of childhood	449820008	HP:0012588	SRNS	1	0.0	1.0	0.8611111110999999	0.8611111110999999	NaN	0.7532111935099146	False	False	False	False	True
42709954	Phimosis	449826002	HP:0001741	Phimosis	1	0.0	1.0	1.0	1.0	NaN	0.9173297424845549	False	True	True	True	True
42709958	D-dimer above reference range	449830004	HP:0033106	Elevated D-dimers	1	1.0	1.0	0.44	0.88	NaN	0.8287701648639765	False	False	False	True	True
42710030	Portal systemic encephalopathy	449902003	HP:0002480	Hepatic encephalopathy	1	1.0	0.0	0.0	0.0	NaN	0.8783737955177173	False	False	False	True	True
42710031	Type I arteriovenous malformation of spinal cord	449903008	HP:0002390	Spinal arteriovenous malformation	1	0.0	1.0	0.20967741935	0.8387096774	NaN	0.4459896320590714	False	False	False	False	False
42710032	Type II arteriovenous malformation of spinal cord	449904002	HP:0002390	Spinal arteriovenous malformation	1	0.0	1.0	0.73333333335	0.8	NaN	0.6053185233344507	False	False	False	False	False
42710033	Type III arteriovenous malformation of spinal cord	449905001	HP:0002390	Spinal arteriovenous malformation	1	0.0	1.0	0.7285266457666667	0.8	NaN	0.6032678139052432	False	False	False	False	False
42710034	Type IV arteriovenous malformation of spinal cord	449906000	HP:0002390	Spinal arteriovenous malformation	1	0.0	1.0	0.4	0.8	NaN	0.45819350680328136	False	False	False	False	False
45757810	Abnormal uterine bleeding	44991000119100	HP:0100608	Metrorrhagia	1	0.0	1.0	0.43589743589999996	0.8717948717999999	NaN	0.6073281215075468	False	False	False	False	False
42710044	Peripheral facial palsy	449916008	HP:0010628	Bell's palsy	1	0.0	1.0	0.4117647059	0.8235294118	NaN	0.5075485879506351	False	False	False	False	False
765412	Eleventh cranial nerve abnormal	449981000124109	HP:0010825	Abnormality of cranial nerve XI	1	0.0	1.0	0.5	1.0	NaN	0.8190526435731555	False	False	False	True	True
765412	Eleventh cranial nerve abnormal	449981000124109	HP:0001291	Cranial nerve disease	1	0.0	1.0	0.46511627904999997	0.9302325580999999	NaN	0.7164168741608362	False	False	False	False	False
764040	Seventh cranial nerve abnormal	449991000124107	HP:0010827	Abnormality of the facial nerve	1	0.0	1.0	0.5	1.0	NaN	0.8190526435731555	False	False	False	True	True
764040	Seventh cranial nerve abnormal	449991000124107	HP:0001291	Cranial nerve disease	1	0.0	1.0	0.47619047620000005	0.9523809524000001	NaN	0.7525500368520339	False	False	False	False	True
764041	Fifth cranial nerve abnormal	450001000124107	HP:0010824	Abnormality of the nervus trigeminus	1	0.0	1.0	0.5	1.0	NaN	0.8190526435731555	False	False	False	True	True
764041	Fifth cranial nerve abnormal	450001000124107	HP:0001291	Cranial nerve disease	1	0.0	1.0	0.47619047620000005	0.9523809524000001	NaN	0.7525500368520339	False	False	False	False	True
4260546	Ulcerative stomatitis	450005	HP:0002592	Gastric ulcer	1	0.0	1.0	0.8148148148	0.8148148148	NaN	0.6647460630190494	False	False	False	False	False
4264520	Hypohidrosis	45004005	HP:0000966	Hypohidrosis	1	1.0	1.0	0.9444444444333334	1.0	NaN	0.9671499977126452	False	True	True	True	True
4264520	Hypohidrosis	45004005	HP:0000970	Anhidrosis	1	1.0	0.0	0.0	0.0	NaN	0.8783737955177173	False	False	False	True	True
317002	Low blood pressure	45007003	HP:0002615	Hypotension	1	1.0	1.0	0.75	1.0	NaN	0.9541200728982089	False	True	True	True	True
379813	Mechanical ectropion	45020000	HP:0031738	Mechanical entropion	1	0.0	1.0	0.8823529412000001	0.8823529412000001	NaN	0.7881287311724937	False	False	False	True	True
765884	Pressure ulcer of foot	450201000124101	HP:0012399	Bedsore	1	0.0	1.0	0.8484848485	0.8484848485	NaN	0.7306994759573453	False	False	False	False	True
4260665	Chronic cervicitis with ectropion	45022008	HP:0030158	Cervical ectopy	1	0.0	1.0	0.8095238095	0.8095238095	NaN	0.6536785051413956	False	False	False	False	False
40488497	Mitral valve prolapse	45023003	HP:0001634	Mitral valve prolapse	1	1.0	1.0	0.6363636363666667	1.0	NaN	0.9443505263382816	False	True	True	True	True
4261495	Hepatoblastoma	45024009	HP:0002884	Hepatoblastoma	1	1.0	1.0	0.6274509803999999	1.0	NaN	0.9435061939357491	False	True	True	True	True
4260667	Blood group antigen Mv	45026006	HP:0010970	Blood group antigen abnormality	1	0.0	1.0	0.62194899014	0.8235294118	NaN	0.6000772124197015	False	False	False	False	False
4259404	Elliptocyte	45028007	HP:0004445	Ovalocytes	1	1.0	1.0	0.9	1.0	NaN	0.9645307521419924	False	True	True	True	True
42873050	Anomalous origin of right coronary artery from pulmonary artery	450300002	HP:0011639	Anomalous origin of right coronary artery from the pulmonary artery	1	1.0	1.0	1.0	1.0	NaN	0.9701612564194413	False	True	True	True	True
377885	Disorder of eye movements	45030009	HP:0100022	Unusual movement	1	0.0	1.0	0.9142857143	0.9142857143	NaN	0.83354062722679	False	False	False	True	True
42873051	Anomalous origin of left coronary artery from pulmonary artery	450301003	HP:0011638	ALCAPA	1	1.0	1.0	1.0	1.0	NaN	0.9701612564194413	False	True	True	True	True
42873052	Anomalous origin of left anterior descending coronary artery from pulmonary artery	450302005	HP:0031638	Anomalous origin of the left anterior descending artery from the pulmonary artery	1	0.0	1.0	0.9302325580999999	0.9302325580999999	NaN	0.8531138762326735	False	False	False	True	True
42873054	Coarctation of suprarenal abdominal aorta	450304006	HP:0004974	Coarctation of abdominal aorta	1	0.0	1.0	0.8363636364	0.8363636364	NaN	0.7079072244176113	False	False	False	False	False
42873055	Coarctation of infrarenal abdominal aorta	450305007	HP:0004974	Coarctation of abdominal aorta	1	0.0	1.0	0.8363636364	0.8363636364	NaN	0.7079072244176113	False	False	False	False	False
42873104	Benign prostatic hyperplasia impact index	450357007	HP:0008711	Benign prostatic hyperplasia	1	0.0	1.0	0.8059701493	0.8059701493	NaN	0.6461508224204999	False	False	False	False	False
42873110	Hemorrhage into subarachnoid space of spine	450363003	HP:0002138	Subarachnoid hemorrhage	1	0.0	1.0	0.7965517241500001	0.8	NaN	0.6319145107647238	False	False	False	False	False
42873157	Intracranial hemorrhage following injury	450410005	HP:0002170	Intracranial hemorrhage	1	0.0	1.0	0.7986936339749999	0.8461538462	NaN	0.709244373586142	False	False	False	False	False
42872427	Cerebral hemorrhage following injury	450418003	HP:0001342	Bleeding in brain	1	0.0	1.0	0.7923407765166667	0.8518518519	NaN	0.7157082339804591	False	False	False	False	False
42872432	Nontraumatic hemorrhage	450423003	HP:0005261	Hemarthrosis	1	0.0	1.0	0.759023634	0.8636363636	NaN	0.7216076966861422	False	False	False	False	False
42872443	Excision of squamous cell carcinoma	450434000	HP:0002860	Squamous cell cancer	1	0.0	1.0	0.8846153846	0.8846153846	NaN	0.7916256568886834	False	False	False	True	True
4260677	Abnormal shortening	45056002	HP:0011121	Abnormal skin structure	1	0.0	1.0	0.4	0.8	NaN	0.45819350680328136	False	False	False	False	False
4260677	Abnormal shortening	45056002	HP:0009824	Short arms	1	0.0	1.0	0.4074074074	0.8148148148	NaN	0.4892311778521055	False	False	False	False	False
42872615	Biopsy of lesion of spinal cord	450606001	HP:0100561	Spinal cord lesion	1	0.0	1.0	0.8444444444	0.8444444444	NaN	0.7232277792188162	False	False	False	False	False
764094	Polydactyly of toes of bilateral feet	450711000124108	HP:0001829	Foot polydactyly	1	0.0	1.0	0.44736842105	0.8947368421	NaN	0.6522381458816329	False	False	False	False	False
42872850	Primary nocturnal enuresis	450845009	HP:0010677	Enuresis nocturna	1	0.0	1.0	0.8	0.8	NaN	0.633343613763028	False	False	False	False	False
42872885	Chronic hepatitis E	450880008	HP:0200123	Chronic hepatitis	1	0.0	1.0	0.9333333333	0.9333333333	NaN	0.8566892189108263	False	False	False	True	True
42872886	Hypermetria	450881007	HP:0000540	Hyperopia	1	0.0	1.0	0.8461538462	0.8461538462	NaN	0.7264044509047871	False	False	False	False	True
42872891	Posterior reversible encephalopathy syndrome	450886002	HP:0006859	Posterior leukoencephalopathy	1	0.0	1.0	0.7441269841333333	0.8	NaN	0.6099096376220304	False	False	False	False	False
42872901	Low grade appendiceal mucinous neoplasm	450896006	HP:0031499	Appendiceal mucinous neoplasm	1	0.0	1.0	0.8275862069	0.8275862069	NaN	0.6907164209032565	False	False	False	False	False
42872906	Pituicytoma	450901008	HP:0011754	Pituicytoma	1	1.0	1.0	1.0	1.0	NaN	0.9701612564194413	False	True	True	True	True
42872918	Mixed phenotype acute leukemia	450913003	HP:0005531	Myeloid/lymphoid leukemia	1	0.0	1.0	0.42450142452500006	0.8518518519	NaN	0.5660739824520288	False	False	False	False	False
42872924	Atrial standstill	450919004	HP:0025478	Silent atrium	1	1.0	1.0	0.5	1.0	NaN	0.9300381881853379	False	True	True	True	True
42872939	Transient abnormal myelopoiesis	450934005	HP:0005534	TMD	1	1.0	0.0	0.5862068965999999	0.5862068965999999	NaN	0.9993764976529496	True	True	True	True	True
764114	Behind ear	450941000124105	HP:0004464	Postauricular pit	1	0.0	1.0	0.8461538462	0.8461538462	NaN	0.7264044509047871	False	False	False	False	True
4264537	Blood group antigen K18	45095001	HP:0010970	Blood group antigen abnormality	1	0.0	1.0	0.5414379085	0.84	NaN	0.5952681292942363	False	False	False	False	False
764116	Behind both ears	450971000124102	HP:0004464	Postauricular pit	1	0.0	1.0	0.8461538462	0.8461538462	NaN	0.7264044509047871	False	False	False	False	True
764117	Pain of right shoulder blade	450981000124104	HP:0033746	Intrascapular pain	1	0.0	1.0	0.4347826087	0.8695652174	NaN	0.6028488620836445	False	False	False	False	False
764120	Allergic conjunctivitis of left eye	451011000124102	HP:0007879	Allergic conjunctivitis	1	0.0	1.0	0.8	0.8	NaN	0.633343613763028	False	False	False	False	False
42873019	Enucleation of odontogenic keratocyst of upper jaw	451012000	HP:0010603	Keratocysts of the jaw	1	0.0	1.0	0.8064516129	0.8064516129	NaN	0.647174996424257	False	False	False	False	False
42873020	Enucleation of odontogenic keratocyst of lower jaw	451013005	HP:0010603	Keratocysts of the jaw	1	0.0	1.0	0.8064516129	0.8064516129	NaN	0.647174996424257	False	False	False	False	False
42873042	Subpial intracranial hemorrhage	451035002	HP:0002170	Intracranial hemorrhage	1	0.0	1.0	0.8430769230999999	0.8461538462	NaN	0.725311404176281	False	False	False	False	False
764126	Abdominal aortic aneurysm screening done	451071000124106	HP:0005112	Abdominal aortic aneurysm	1	0.0	1.0	0.8	0.8	NaN	0.633343613763028	False	False	False	False	False
200945	HTLV-1-associated myelopathy-tropical spastic paraparesis	45129002	HP:0001258	Spastic paraplegia	1	0.0	1.0	0.07037037036666667	0.8444444444	NaN	0.39589476424071846	False	False	False	False	False
200945	HTLV-1-associated myelopathy-tropical spastic paraparesis	45129002	HP:0002313	Spastic paraparesis	1	0.0	1.0	0.18371416942500002	0.8444444444	NaN	0.44517847494023266	False	False	False	False	False
4261630	Fistulous opening in vagina	45135002	HP:0004320	Vaginal fistula	1	1.0	1.0	0.842215256	0.8965517241000001	NaN	0.9181971461836099	False	True	True	True	True
764149	Lipid-rich atherosclerosis of coronary artery	451361000124102	HP:0001677	Coronary disease	1	0.0	1.0	0.8611111110999999	0.8611111110999999	NaN	0.7532111935099146	False	False	False	False	True
4163099	Congenital pulmonary lymphangiectasis	45142002	HP:0006521	Pulmonary lymphangiectasia	1	0.0	1.0	0.8524590164	0.8524590164	NaN	0.7379232011535943	False	False	False	False	True
4164151	Auditory hallucinations	45150006	HP:0008765	Hearing sounds	1	1.0	0.0	0.0	0.0	NaN	0.8783737955177173	False	False	False	True	True
4163220	Keratoderma punctata	4515009	HP:0011859	Punctate keratitis	1	0.0	1.0	0.6078259691	0.8387096774	NaN	0.6212201681751786	False	False	False	False	False
434164	Glycosuria	45154002	HP:0003076	Glycosuria	1	1.0	1.0	1.0	1.0	NaN	0.9701612564194413	False	True	True	True	True
764169	Gathering of past medical history	451571000124102	HP:0032443	Past medical history	1	0.0	1.0	0.8444444444	0.8444444444	NaN	0.7232277792188162	False	False	False	False	False
4164154	Congenital pontocerebellar hypoplasia	45163000	HP:0001321	Small cerebellum	1	0.0	1.0	0.8955223881000001	0.8955223881000001	NaN	0.8078825121948683	False	False	False	True	True
4164155	Without	45169001	HP:0001658	MI	1	0.0	1.0	0.33333333333333337	1.0	NaN	0.7705491009114294	False	False	False	True	True
764184	Not severe	451771000124108	HP:0012828	Severe	1	0.0	1.0	1.0	1.0	NaN	0.9173297424845549	False	True	True	True	True
4164267	Atlantoaxial subluxation	45179004	HP:0003414	Atlantoaxial subluxation	1	1.0	1.0	0.96153846155	1.0	NaN	0.9681066483511147	False	True	True	True	True
80496	Schmorl's nodes	45181002	HP:0030041	Schmorl's node	1	1.0	1.0	0.9382716049333334	1.0	NaN	0.96679774868935	False	True	True	True	True
4163230	Abdominal fibromatosis	45187003	HP:0005200	Retroperitoneal fibrosis	1	0.0	1.0	0.18260869566000001	0.9130434783	NaN	0.5727152268877627	False	False	False	False	False
4163249	Hypouricemia	4519003	HP:0003537	Hypouricemia	1	1.0	1.0	0.94444444445	1.0	NaN	0.9671499977135912	False	True	True	True	True
764204	Acute myelopathy	451971000124105	HP:0002196	Myelopathy	1	0.0	1.0	0.4074074074	0.8148148148	NaN	0.4892311778521055	False	False	False	False	False
764205	Recurrent infectious disease	451991000124106	HP:0002719	Frequent infections	1	1.0	1.0	0.8611111110999999	1.0	NaN	0.9620742278752843	False	True	True	True	True
765433	Recurrent viral infection	452021000124103	HP:0004429	Recurrent viral infections	1	1.0	1.0	0.5384615384666668	1.0	NaN	0.9343892146315973	False	True	True	True	True
316428	Hypertrophic obstructive cardiomyopathy	45227007	HP:0001639	HCM	1	0.0	1.0	0.5603434816666667	0.8524590164	NaN	0.6255715736156207	False	False	False	False	False
764229	Relapse multiple myeloma	452291000124109	HP:0006775	Plasmocytoma	1	0.0	1.0	0.8205128205	0.8205128205	NaN	0.676467333816877	False	False	False	False	False
4166048	Metatarsophalangeal joint structure of fourth toe	45230000	HP:0100359	Contracture of the metatarsophalangeal joint of the 5th toe	1	0.0	1.0	0.16	0.8	NaN	0.35513698333925103	False	False	False	False	False
4166056	Celiac infantilism	45259000	HP:0002608	Celiac sprue	1	0.0	1.0	0.45923529488	0.8108108108000001	NaN	0.5048632086126487	False	False	False	False	False
4163691	Joint structure of lower extremity	4527007	HP:0005750	Contractures, lower limbs	1	0.0	1.0	0.27160493826666665	0.8148148148	NaN	0.42903333404309096	False	False	False	False	False
195834	Atherosclerosis of renal artery	45281005	HP:0031684	Renal artery atherosclerosis	1	1.0	1.0	0.94	1.0	NaN	0.966896745763506	False	True	True	True	True
437281	Granular corneal dystrophy	45283008	HP:0007802	Granular corneal dystrophy	1	1.0	1.0	1.0	1.0	NaN	0.9701612564194413	False	True	True	True	True
4166064	Abnormal spermatogenesis	4529005	HP:0008669	Abnormal spermatogenesis	1	1.0	1.0	1.0	1.0	NaN	0.9701612564194413	False	True	True	True	True
4163378	Immunoglobulin G measurement	45293001	HP:0002720	Decreased IgA	1	0.0	1.0	0.21875	0.875	NaN	0.5179977819347895	False	False	False	False	False
4166067	Auriculotemporal syndrome	45294007	HP:0025277	Gustatory sweating	1	1.0	1.0	0.2	0.8	NaN	0.6337014830564052	False	False	False	False	False
434157	Madelung's deformity	4530000	HP:0003067	Madelung deformity	1	1.0	1.0	0.6666666666666667	1.0	NaN	0.947132961111891	False	True	True	True	True
4163383	Upper genitourinary tract structure	45308003	HP:0007379	Neoplasm of the GU tract	1	0.0	1.0	0.7748138957999999	0.8076923076999999	NaN	0.6363480182510786	False	False	False	False	False
40489547	Ketonemia	45317003	HP:0410175	Ketonemia	1	1.0	1.0	0.8730158729999999	1.0	NaN	0.9628431534300992	False	True	True	True	True
4163835	Acute inflammation	4532008	HP:0031234	Neutrophilic infiltration of the skin	1	0.0	1.0	0.110465116275	0.8837209302	NaN	0.486037505785131	False	False	False	False	False
4163835	Acute inflammation	4532008	HP:0200119	Acute hepatitis	1	0.0	1.0	0.1015625	0.8125	NaN	0.35273718663569886	False	False	False	False	False
4166666	Shoulder pain	45326000	HP:0030834	Shoulder pain	1	1.0	1.0	0.6666666666666667	1.0	NaN	0.947132961111891	False	True	True	True	True
4163389	Structure of tensor veli palatini muscle bursa	45329007	HP:0430016	Abnormality of tensor veli palatini muscle	1	0.0	1.0	0.75824823255	0.8059701493	NaN	0.6264544562904397	False	False	False	False	False
4164725	Blood group antigen Sla	45333000	HP:0010970	Blood group antigen abnormality	1	0.0	1.0	0.6578949646666666	0.8	NaN	0.5727418035514958	False	False	False	False	False
28461	Hypertrophy of salivary gland	45338009	HP:0100684	Salivary gland neoplasm	1	0.0	1.0	0.2692307692333333	0.8076923076999999	NaN	0.41494750410719644	False	False	False	False	False
4166671	Yellow nails	45342007	HP:0011367	Yellow nails	1	1.0	1.0	0.875	1.0	NaN	0.9629698369823092	False	True	True	True	True
140821	Spasm	45352006	HP:0003394	Muscle spasm	1	1.0	0.0	0.0	0.0	NaN	0.8783737955177173	False	False	False	True	True
140821	Spasm	45352006	HP:0031988	obsolete Muscle spasm	1	1.0	0.0	0.0	0.0	NaN	0.8783737955177173	False	False	False	True	True
140821	Spasm	45352006	HP:0002487	Hyperkinesia	1	0.0	1.0	0.5	1.0	NaN	0.8190526435731555	False	False	False	True	True
75941	Closed fracture of one rib	45356009	HP:4000051	Closed fracture	1	0.0	1.0	0.8	0.8	NaN	0.633343613763028	False	False	False	False	False
4163846	Hereditary dysfibrinogenemia	45366001	HP:0011901	Dysfibrinogenemia	1	0.0	1.0	0.7874945722999999	0.8085106383	NaN	0.6429814129552754	False	False	False	False	False
4164730	Neurohypophyseal diabetes insipidus	45369008	HP:0000863	Central diabetes insipidus	1	1.0	1.0	0.36904761904	1.0	NaN	0.9131482898093113	False	True	True	True	True
4164730	Neurohypophyseal diabetes insipidus	45369008	HP:0009806	Nephrogenic diabetes insipidus	1	0.0	1.0	0.09019607842999999	0.9019607843	NaN	0.5112157440009215	False	False	False	False	False
4163399	Papulovesicular rash	4538007	HP:0033700	Papulovesicular eruption	1	1.0	1.0	0.8720930232500002	1.0	NaN	0.9627840884743197	False	True	True	True	True
4164736	Excision of bronchogenic cyst	4539004	HP:0100730	Bronchogenic cyst	1	0.0	1.0	0.4210526316	0.8421052632	NaN	0.5464715094265798	False	False	False	False	False
4166679	Cardiolipin antibody	45396006	HP:0020137	Anticardiolipin IgM antibody positivity	1	0.0	1.0	0.76074701254	0.8333333333	NaN	0.674242837752995	False	False	False	False	False
764360	Fracture of left lower limb	453981000124109	HP:0041081	Fractured lower leg	1	0.0	1.0	0.8837209302	0.8837209302	NaN	0.7902482808256951	False	False	False	True	True
765647	Fracture of right lower limb	453991000124107	HP:0041081	Fractured lower leg	1	0.0	1.0	0.8636363636	0.8636363636	NaN	0.7575582808699751	False	False	False	False	True
40489646	Idiopathic crescentic glomerulonephritis	45406000	HP:0008653	Crescentic glomerulonephritis	1	1.0	1.0	0.4210526316	0.8421052632	NaN	0.778579810778784	False	False	False	True	True
4163407	Congenital failure of fusion	4541003	HP:0010526	Dysgraphia	1	0.0	1.0	0.15844155844	0.8571428570999999	NaN	0.45763286096455136	False	False	False	False	False
40490029	Proximal interphalangeal joint structure of third toe	45426001	HP:0100349	Camptodactyly of the 3rd toe	1	0.0	1.0	0.2740740740666667	0.8222222222000001	NaN	0.4438076842969684	False	False	False	False	False
4164750	Blood group antigen Tk	45441001	HP:0010970	Blood group antigen abnormality	1	0.0	1.0	0.8	0.8	NaN	0.633343613763028	False	False	False	False	False
40490051	Blood group antigen ET	45446006	HP:0010970	Blood group antigen abnormality	1	0.0	1.0	0.7327187999428573	0.8	NaN	0.605056549887052	False	False	False	False	False
194994	Renal infarction	45456005	HP:0025418	Renal cortical necrosis	1	1.0	1.0	0.25	1.0	NaN	0.8946715348309059	False	False	True	True	True
40490076	Pectus excavatum	45469009	HP:0000767	Funnel chest	1	0.0	1.0	0.4700854700833333	1.0	NaN	0.8109708956667495	False	False	False	True	True
764430	Oral mucosa normal	454821000124103	HP:0031445	Oral mucosa nodule	1	0.0	1.0	0.40540540540000003	0.8108108108000001	NaN	0.4808230120747103	False	False	False	False	False
4166826	Squamous cell carcinoma, large cell, nonkeratinizing	45490001	HP:0002860	Squamous cell cancer	1	0.0	1.0	0.2644464268	0.8070175439	NaN	0.4116450546839193	False	False	False	False	False
40490101	Generalized exfoliative dermatitis	45491002	HP:0001019	Erythroderma	1	1.0	1.0	0.69421589856	1.0	NaN	0.9495477458829791	False	True	True	True	True
434146	Common ventricle	45503006	HP:0001750	Common ventricle	1	1.0	1.0	0.5	1.0	NaN	0.9300381881853379	False	True	True	True	True
4163958	Antinuclear antibody	45530001	HP:0003493	Antinuclear antibodies	1	0.0	1.0	0.5249011857833333	1.0	NaN	0.8255736954673196	False	False	False	True	True
4163959	Subependymal glioma	4553004	HP:0009718	Subependymal giant-cell astrocytoma	1	0.0	1.0	0.201754385975	0.8070175439	NaN	0.3848039609208782	False	False	False	False	False
4163959	Subependymal glioma	4553004	HP:0002888	Ependymoma	1	0.0	1.0	0.3282051282	0.8	NaN	0.4265537078421661	False	False	False	False	False
436147	Glossitis	45534005	HP:0000206	Glossitis	1	1.0	1.0	1.0	1.0	NaN	0.9701612564194413	False	True	True	True	True
4166844	Intraventricular conduction defect	4554005	HP:0006677	Prolonged QRS complex	1	0.0	1.0	0.42857142854999997	0.8571428570999999	NaN	0.577591565787166	False	False	False	False	False
201340	Gastritis	4556007	HP:0005263	Gastritis	1	1.0	1.0	0.5	1.0	NaN	0.9300381881853379	False	True	True	True	True
318186	Achalasia of esophagus	45564002	HP:0002571	Achalasia	1	1.0	1.0	0.30452674896666665	1.0	NaN	0.90353075941587	False	False	True	True	True
764494	Delayed menarche	455761000124103	HP:0012569	Delayed menarche	1	1.0	1.0	1.0	1.0	NaN	0.9701612564194413	False	True	True	True	True
4163675	Sucking reflex	45596005	HP:0030906	Suck reflex	1	1.0	1.0	1.0	1.0	NaN	0.9701612564194413	False	True	True	True	True
4166987	Blood group A-3B	45597001	HP:0010970	Blood group antigen abnormality	1	0.0	1.0	0.3382948321142857	0.8235294118	NaN	0.4747416166485504	False	False	False	False	False
4166987	Blood group A-3B	45597001	HP:0032440	Blood group B	1	0.0	1.0	0.1290322580714286	0.9032258065000001	NaN	0.5308782631582987	False	False	False	False	False
4166987	Blood group A-3B	45597001	HP:0032441	Blood group AB	1	0.0	1.0	0.2371403661857143	0.9032258065000001	NaN	0.5785291572851522	False	False	False	False	False
764511	US Military enlisted E3	455991000124108	HP:0025647	SSNS	1	0.0	1.0	0.07792207791818181	0.8571428570999999	NaN	0.42222265177700724	False	False	False	False	False
373470	Toxic polyneuropathy	45600000	HP:0001271	Polyneuropathy	1	0.0	1.0	0.4951690821	0.8333333333	NaN	0.5629058788461692	False	False	False	False	False
40490614	Pituitary dwarfism	45617007	HP:0000839	Pituitary dwarfism	1	1.0	1.0	0.2653061224428572	1.0	NaN	0.8972285053769676	False	False	True	True	True
194690	Nontraumatic hemoperitoneum	45626005	HP:0011854	Hemoperitoneum	1	1.0	1.0	0.4272703431	1.0	NaN	0.9210721976879945	False	True	True	True	True
764537	Facial reanimation	456321000124101	HP:0007209	Facial paresis	1	0.0	1.0	0.4	0.8	NaN	0.45819350680328136	False	False	False	False	False
432417	Acquired hallux malleus	45636002	HP:0001765	Hammertoe	1	0.0	1.0	0.400340406725	1.0	NaN	0.7910694311570093	False	False	False	True	True
4164289	Hereditary cerebral amyloid angiopathy, Icelandic type	45639009	HP:0011970	Cerebral amyloid angiopathy	1	0.0	1.0	0.19724933358888885	0.8813559322000001	NaN	0.5203253157017862	False	False	False	False	False
4164289	Hereditary cerebral amyloid angiopathy, Icelandic type	45639009	HP:0011034	Amyloidosis	1	0.0	1.0	0.11873015873333335	0.88	NaN	0.48274317375986814	False	False	False	False	False
764545	Family history of malignant tumor of rectum	456441000124100	HP:0032317	Family history of cancer	1	0.0	1.0	0.431372549	0.862745098	NaN	0.5890416057110957	False	False	False	False	False
4163983	Granuloma	45647009	HP:0032252	Granuloma	1	1.0	1.0	0.33333333333333337	1.0	NaN	0.907937205520092	False	False	True	True	True
764548	Family history of stillbirth	456471000124108	HP:0032468	History of stillbirth	1	0.0	1.0	0.8444444444	0.8444444444	NaN	0.7232277792188162	False	False	False	False	False
4165041	Decreased oxygen affinity	4565000	HP:0004825	Increased Hb O2 affinity	1	0.0	1.0	0.8	0.8	NaN	0.633343613763028	False	False	False	False	False
764550	Family history of acne	456501000124101	HP:0032316	Family history	1	0.0	1.0	0.8823529412000001	0.8823529412000001	NaN	0.7881287311724937	False	False	False	True	True
764553	Family history of congenital sensorineural hearing loss	456531000124109	HP:0008527	Congenital perceptive deafness	1	0.0	1.0	0.8051948052	0.8051948052	NaN	0.6444987233517342	False	False	False	False	False
765713	Family history of tic	456571000124107	HP:0032316	Family history	1	0.0	1.0	0.8823529412000001	0.8823529412000001	NaN	0.7881287311724937	False	False	False	True	True
765715	Family history of ataxia	456651000124101	HP:0032316	Family history	1	0.0	1.0	0.8108108108000001	0.8108108108000001	NaN	0.6563863460052468	False	False	False	False	False
4163987	Gingival polyp	45676007	HP:0000212	Gum hypertrophy	1	0.0	1.0	0.4003267974	0.8235294118	NaN	0.5024382872188304	False	False	False	False	False
4165047	Fracture of multiple bones of upper limb	45678008	HP:0002757	Multiple fractures	1	0.0	1.0	0.44444444445000003	0.8888888889000001	NaN	0.6410130753366788	False	False	False	False	False
764579	COPD assessment test	457011000124109	HP:0006510	COPD	1	0.0	1.0	0.6522727272500001	0.85	NaN	0.65905488681257	False	False	False	False	False
443932	Vitreous membranes	45715008	HP:0031153	Membranous anomaly	1	0.0	1.0	1.0	1.0	NaN	0.9173297424845549	False	True	True	True	True
40491089	AIDS with hypersplenism	45719002	HP:0001971	Hypersplenism	1	0.0	1.0	0.8461538462	0.8461538462	NaN	0.7264044509047871	False	False	False	False	True
764606	Raised seborrheic keratosis	457331000124100	HP:0031287	Senile wart	1	0.0	1.0	0.88270594655	0.8936170213	NaN	0.8020360301923247	False	False	False	True	True
40491115	Dentinogenesis imperfecta	45742009	HP:0033784	Dentin dysplasia	1	1.0	1.0	0.25	1.0	NaN	0.8946715348309059	False	False	True	True	True
40491115	Dentinogenesis imperfecta	45742009	HP:0000703	Dentinogenesis imperfecta	1	1.0	1.0	0.44387755102500004	1.0	NaN	0.9232080012161112	False	True	True	True	True
4164126	Acute hyponatremia	4575002	HP:0002902	Hyponatremia	1	0.0	1.0	0.39717741935	0.8387096774	NaN	0.5295211424328679	False	False	False	False	False
4164425	Fatty infiltration	45752008	HP:0001397	Steatosis	1	0.0	1.0	0.8235294118	0.8235294118	NaN	0.6825859947447672	False	False	False	False	False
36684840	Acute stroke	457551000124104	HP:0001297	Stroke	1	0.0	1.0	0.8174006445	0.8979591836999999	NaN	0.788343240854857	False	False	False	True	True
36684843	Angiodysplasia of gastrointestinal tract	457581000124107	HP:0000471	GI angiodysplasia	1	0.0	1.0	0.45454545455	0.9090909091	NaN	0.6790521579084624	False	False	False	False	False
36684843	Angiodysplasia of gastrointestinal tract	457581000124107	HP:0002604	GI telangiectasia	1	0.0	1.0	0.40625	0.8125	NaN	0.4843690506869612	False	False	False	False	False
4164130	Immunoglobulin M measurement	45764000	HP:0002720	Decreased IgA	1	0.0	1.0	0.79920212765	0.875	NaN	0.7520842638943354	False	False	False	False	True
43020634	Calcification of common atrioventricular valve	457732003	HP:0001674	Atrioventricular canal	1	0.0	1.0	0.8181818182	0.8181818182	NaN	0.6716977463295901	False	False	False	False	False
4164436	Peripheral nerve entrapment syndrome	45781009	HP:0012181	Entrapment neuropathy	1	1.0	1.0	0.19078947368750002	1.0	NaN	0.8842452208762739	False	False	True	True	True
4164137	Ocular melanosis	45795007	HP:0025534	Melanosis oculi	1	1.0	1.0	1.0	1.0	NaN	0.9701612564194413	False	True	True	True	True
36684881	ABCD2 Score for transient ischemic attack	458001000124105	HP:0002326	TIA	1	0.0	1.0	0.8	0.8	NaN	0.633343613763028	False	False	False	False	False
43020689	Anomalous origin of left circumflex coronary artery from pulmonary artery	458039003	HP:0031537	Anomalous origin of the left circumflex artery from the right coronary artery	1	0.0	1.0	0.8852459016	0.8852459016	NaN	0.7925925635198824	False	False	False	True	True
198199	Pyelonephritis	45816000	HP:0012330	Pyelonephritis	1	1.0	1.0	1.0	1.0	NaN	0.9701612564194413	False	True	True	True	True
4167159	Blood group antigen NA	4582003	HP:0010970	Blood group antigen abnormality	1	0.0	1.0	0.7768707483	0.8163265305999999	NaN	0.652081060535589	False	False	False	False	False
4164454	Sensitive to smells	45846002	HP:0004409	Hyposmia	1	0.0	1.0	0.2	0.8	NaN	0.371671216785505	False	False	False	False	False
4164570	Continent of urine	45850009	HP:0000020	Urinary incontinence	1	0.0	1.0	0.5833333333333334	0.875	NaN	0.6734490898308629	False	False	False	False	False
373179	Senile degeneration of brain	45864009	HP:0012444	Brain atrophy	1	0.0	1.0	0.8117647059	0.8235294118	NaN	0.6780205420502144	False	False	False	False	False
4262097	Self-inflicted injury	45884008	HP:0000742	Self-mutilation	1	1.0	1.0	0.33333333333333337	1.0	NaN	0.907937205520092	False	False	True	True	True
4187532	Districhiasis	45889003	HP:0009743	Distichiasis	1	0.0	1.0	0.88	0.88	NaN	0.7844464055500161	False	False	False	True	True
4262102	Medionecrosis of aorta	45894003	HP:0200146	MEMA	1	1.0	0.0	0.35249285487500004	0.7234042553000001	NaN	0.9996460318105305	True	True	True	True	True
4262102	Medionecrosis of aorta	45894003	HP:0002647	Aortic dissection	1	0.0	1.0	0.20270270270000001	0.8108108108000001	NaN	0.39197582793260144	False	False	False	False	False
4262102	Medionecrosis of aorta	45894003	HP:0012180	Cystic medial necrosis	1	0.0	1.0	0.21153846155	0.8461538462	NaN	0.4606784575168529	False	False	False	False	False
4263457	Aspartate aminotransferase measurement	45896001	HP:0031956	Elevated serum AST	1	0.0	1.0	0.31656600516000005	0.8196721311	NaN	0.4578646280733169	False	False	False	False	False
36674613	Flexion deformity of finger of left hand	459011000124101	HP:0012785	Flexion deformity of finger	1	0.0	1.0	0.8148148148	0.8148148148	NaN	0.6647460630190494	False	False	False	False	False
43020871	Increased fetal nuchal thickness	459053006	HP:0000474	Thick nuchal fold	1	0.0	1.0	0.8410202655500001	0.8518518519	NaN	0.7330602802150309	False	False	False	False	True
43020873	Acute infective endocarditis	459056003	HP:0006689	Bacterial endocarditis	1	0.0	1.0	0.8534850640499999	0.8648648649	NaN	0.7559235411184898	False	False	False	False	True
43021937	Anomalous origin of accessory coronary artery from pulmonary artery	459066006	HP:0011637	Anomalous origin of coronary artery from the pulmonary artery	1	0.0	1.0	0.9038461538	0.9038461538	NaN	0.8196221992794552	False	False	False	True	True
75942	Open fracture of rib	45910007	HP:4000050	Open fracture	1	0.0	1.0	0.8666666667	0.8666666667	NaN	0.762705480393546	False	False	False	False	True
4262213	Blood group antigen Far	4591004	HP:0010970	Blood group antigen abnormality	1	0.0	1.0	0.62066017182	0.8235294118	NaN	0.599524573419241	False	False	False	False	False
36674614	Muscle spasticity absent	459121000124105	HP:0001257	Spasticity	1	0.0	1.0	0.8	0.8	NaN	0.633343613763028	False	False	False	False	False
24969	Laryngitis	45913009	HP:0033000	Croup	1	0.0	1.0	1.0	1.0	NaN	0.9173297424845549	False	True	True	True	True
43021050	Abscess at site of ventricular septal defect	459161004	HP:0001629	VSD	1	0.0	1.0	0.8	0.8	NaN	0.633343613763028	False	False	False	False	False
43021064	Aneurysm of patch of atrioventricular septal defect	459180002	HP:0006695	Hole in center of heart	1	0.0	1.0	0.8051948052	0.8051948052	NaN	0.6444987233517342	False	False	False	False	False
36684933	Assessment of muscle spasticity	459181000124109	HP:0001257	Spasticity	1	0.0	1.0	0.8	0.8	NaN	0.633343613763028	False	False	False	False	False
43021065	Aneurysm of patch of ventricular septal defect	459181003	HP:0030957	Ventricular septal aneurysm	1	0.0	1.0	0.8115942029	0.8115942029	NaN	0.6580297028645133	False	False	False	False	False
43021067	Infective constrictive pericarditis	459184006	HP:0002563	Constrictive pericarditis	1	0.0	1.0	0.83526570045	0.8444444444	NaN	0.7199358699997954	False	False	False	False	False
4263465	Fourth sound gallop	4592006	HP:0031659	S4	1	1.0	1.0	0.79606124132	1.0	NaN	0.9575945518820468	False	True	True	True	True
4262218	Necrophilia	45924006	HP:0011897	Neutrophilia	1	0.0	1.0	0.8	0.8	NaN	0.633343613763028	False	False	False	False	False
4187656	Anti Jo-1 antibody	45932003	HP:0034152	Anti-JO1 antibody positivity	1	0.0	1.0	0.8056628056333334	0.8571428570999999	NaN	0.7284751867586469	False	False	False	False	True
4262222	Blood group antigen Osa	45934002	HP:0010970	Blood group antigen abnormality	1	0.0	1.0	0.575598660525	0.8163265305999999	NaN	0.566803933526219	False	False	False	False	False
40492060	Blood group antigen Wj	45936000	HP:0010970	Blood group antigen abnormality	1	0.0	1.0	0.7571428571500001	0.8	NaN	0.6154196241682209	False	False	False	False	False
4187659	Leg length inequality	45939007	HP:0100559	Lower limb asymmetry	1	1.0	0.0	0.20576131686666665	0.6172839506	NaN	0.999006872143811	True	True	True	True	True
4263572	Collodion	45962009	HP:0007479	Collodion baby	1	0.0	1.0	0.8	0.8	NaN	0.633343613763028	False	False	False	False	False
4187663	Factor XI deficiency, type III	45963004	HP:0004841	Factor XII deficiency	1	0.0	1.0	0.8181818182	0.8181818182	NaN	0.6716977463295901	False	False	False	False	False
36684971	Memory impairment screen	459631000124100	HP:0002354	Poor memory	1	0.0	1.0	0.7407407407333334	0.8	NaN	0.6084713816553687	False	False	False	False	False
4262231	Acquired pectus carinatum	45973002	HP:0000768	Pigeon chest	1	0.0	1.0	0.3717948717999999	0.8205128205	NaN	0.4840271026110705	False	False	False	False	False
4263576	Abdominal wind pain	45979003	HP:0002027	Gastro pain	1	0.0	1.0	0.5784204671666666	0.8965517241000001	NaN	0.7061873204780296	False	False	False	False	False
432594	Osteomalacia	4598005	HP:0002749	Osteomalacia	1	1.0	1.0	0.9310344827333334	1.0	NaN	0.9663801044240881	False	True	True	True	True
4263580	Blood group antigen s	45992000	HP:0010970	Blood group antigen abnormality	1	0.0	1.0	0.2836879432666667	0.8510638298000001	NaN	0.5020548138346778	False	False	False	False	False
37208071	Fracture of bone of left hand	460161000124100	HP:0004277	Broken hand bones	1	0.0	1.0	0.8780487805	0.8780487805	NaN	0.7813575781787533	False	False	False	True	True
37208072	Fracture of bone of right hand	460171000124107	HP:0004277	Broken hand bones	1	0.0	1.0	0.8571428570999999	0.8571428570999999	NaN	0.7462746911062157	False	False	False	False	True
4263588	Robin sequence	4602007	HP:0000201	Robin sequence	1	1.0	1.0	0.59615384615	1.0	NaN	0.9404446973416848	False	True	True	True	True
4261779	Bearing down reflex	46022004	HP:0031733	Reflex tearing	1	0.0	1.0	0.8333333333	0.8333333333	NaN	0.7020355898037149	False	False	False	False	False
37208089	Fracture of bone of left shoulder	460351000124104	HP:0041245	bone shoulder bone	1	0.0	1.0	0.8979591836999999	0.8979591836999999	NaN	0.8113788139595245	False	False	False	True	True
4261784	Ulceration of colon	46040000	HP:0012425	Colon ulcer	1	1.0	0.0	0.0	0.0	NaN	0.8783737955177173	False	False	False	True	True
4262242	Fracture of eight OR more ribs	46043003	HP:0041159	bone rib	1	0.0	1.0	0.8	0.8	NaN	0.633343613763028	False	False	False	False	False
43021973	Anomalous origin of large conus artery from right coronary artery	460438000	HP:0011639	Anomalous origin of right coronary artery from the pulmonary artery	1	0.0	1.0	0.80188679245	0.8490566038	NaN	0.7148943912360713	False	False	False	False	False
43021291	Constrictive pericarditis due to virus	460450006	HP:0002563	Constrictive pericarditis	1	0.0	1.0	0.8212712228666668	0.8636363636	NaN	0.7433906165426881	False	False	False	False	True
43021292	Constrictive pericarditis due to bacteria	460457009	HP:0002563	Constrictive pericarditis	1	0.0	1.0	0.7673180755	0.8260869565	NaN	0.664769135546818	False	False	False	False	False
4262243	Immunoglobulin A	46046006	HP:0004313	Hypogammaglobulinemia	1	0.0	1.0	0.27027027026666667	0.8108108108000001	NaN	0.42109881266796717	False	False	False	False	False
43021293	Constrictive pericarditis due to Mycobacterium tuberculosis complex	460464006	HP:0002563	Constrictive pericarditis	1	0.0	1.0	0.2695035461	0.8085106383	NaN	0.41655914346297873	False	False	False	False	False
4261785	Reticulocytosis	46049004	HP:0001923	Polychromasia	1	1.0	1.0	0.5636363636333334	1.0	NaN	0.9370991923468427	False	True	True	True	True
4187687	Bone conduction deafness	46050004	HP:0000405	Conductive deafness	1	0.0	1.0	0.8387096774	0.8387096774	NaN	0.7124061312816737	False	False	False	False	False
43021303	Anomalous origin of right coronary artery from left anterior descending coronary artery	460524009	HP:0031638	Anomalous origin of the left anterior descending artery from the pulmonary artery	1	0.0	1.0	0.7835820895500001	0.8208955224000001	NaN	0.6625253634273734	False	False	False	False	False
4261786	Distal	46053002	HP:0012839	Distal	1	1.0	1.0	0.5	1.0	NaN	0.9300381881853379	False	True	True	True	True
43021304	Anomalous origin of right coronary artery from left circumflex coronary artery	460531008	HP:0031537	Anomalous origin of the left circumflex artery from the right coronary artery	1	0.0	1.0	0.8981952477499999	0.9291338583	NaN	0.8447059402579645	False	False	False	True	True
43021305	Anomalous origin of left coronary artery from right coronary artery	460538002	HP:0011639	Anomalous origin of right coronary artery from the pulmonary artery	1	0.0	1.0	0.82727272725	0.8727272727000001	NaN	0.7581967173181063	False	False	False	False	True
43021306	Congenital atresia of right coronary artery orifice	460545002	HP:0031637	Right coronary artery ostial atresia	1	0.0	1.0	0.7831325301000001	0.8192771084	NaN	0.6596159248188499	False	False	False	False	False
43021308	Anomalous origin of left coronary artery and right coronary artery from pulmonary artery	460582006	HP:0011639	Anomalous origin of right coronary artery from the pulmonary artery	1	0.0	1.0	0.8346456693000001	0.8346456693000001	NaN	0.704586737113116	False	False	False	False	False
43021312	Anomalous origin of right coronary artery from left coronary artery	460586009	HP:0011639	Anomalous origin of right coronary artery from the pulmonary artery	1	0.0	1.0	0.82727272725	0.8727272727000001	NaN	0.7581967173181063	False	False	False	False	True
43021314	Anomalous origin of left circumflex coronary artery from right coronary aortic sinus	460588005	HP:0031537	Anomalous origin of the left circumflex artery from the right coronary artery	1	0.0	1.0	0.8077047066	0.8636363636	NaN	0.738740112088531	False	False	False	False	True
43021317	Vascular ring with right aortic arch and left arterial duct from anomalous retroesophageal left subclavian artery	460591005	HP:0011598	Right aortic arch with aberrant left subclavian artery	1	0.0	1.0	0.7946616074666667	0.8041237112999999	NaN	0.6383241043861109	False	False	False	False	False
43021992	Abnormality of arterial duct	460603007	HP:0001643	PDA	1	0.0	1.0	0.71794871795	0.8205128205	NaN	0.6351872259345633	False	False	False	False	False
43021331	Anomalous origin of arterial duct from left brachiocephalic artery	460608003	HP:0031635	Anomalous origin of the left common carotid artery from the brachiocephalic trunk	1	0.0	1.0	0.8021112102000001	0.8245614035	NaN	0.6759527808920834	False	False	False	False	False
43021336	Dilatation of left atrioventricular (not morphologically mitral) valve in double inlet ventricle	460614005	HP:0011559	Double inlet to single ventricle with two atrioventricular valves	1	0.0	1.0	0.8037383178	0.8037383178	NaN	0.6413860808512812	False	False	False	False	False
37208113	Acute repetitive seizure	460681000124100	HP:0033349	Seizure cluster	1	1.0	1.0	1.0	1.0	NaN	0.9701612564194413	False	True	True	True	True
37208117	Recurrent seizure	460731000124105	HP:0033349	Seizure cluster	1	1.0	1.0	1.0	1.0	NaN	0.9701612564194413	False	True	True	True	True
4187790	Thrombosis of retinal vein	46085004	HP:0034239	Renal vein thrombosis	1	0.0	1.0	0.5396825396666667	0.8095238095	NaN	0.5383054235706654	False	False	False	False	False
4187790	Thrombosis of retinal vein	46085004	HP:0012636	Retinal vein occlusion	1	1.0	1.0	0.33333333333333337	1.0	NaN	0.907937205520092	False	False	True	True	True
43021428	Tortuosity of systemic artery	460885001	HP:0005116	Arterial tortuosity	1	0.0	1.0	0.8108108108000001	0.8108108108000001	NaN	0.6563863460052468	False	False	False	False	False
43021429	Anomalous common origin of brachiocephalic artery and left common carotid artery	460890003	HP:0031635	Anomalous origin of the left common carotid artery from the brachiocephalic trunk	1	0.0	1.0	0.31552162850000004	0.9465648855000001	NaN	0.685965955941741	False	False	False	False	False
43021429	Anomalous common origin of brachiocephalic artery and left common carotid artery	460890003	HP:0011589	Ovine arch	1	1.0	0.0	0.0	0.0	NaN	0.8783737955177173	False	False	False	True	True
43021429	Anomalous common origin of brachiocephalic artery and left common carotid artery	460890003	HP:0031634	Anomalous origin of the left common carotid artery from the main pulmonary artery	1	0.0	1.0	0.2751322751333333	0.8253968254	NaN	0.4501722669995594	False	False	False	False	False
43021430	Anomalous origin of left common carotid artery from brachiocephalic artery	460899002	HP:0031635	Anomalous origin of the left common carotid artery from the brachiocephalic trunk	1	1.0	1.0	0.5	1.0	NaN	0.9300381881853379	False	True	True	True	True
43021430	Anomalous origin of left common carotid artery from brachiocephalic artery	460899002	HP:0031634	Anomalous origin of the left common carotid artery from the main pulmonary artery	1	0.0	1.0	0.42016806725	0.8403361345	NaN	0.5427812902538636	False	False	False	False	False
4262365	Infestation by Notoedres	46094005	HP:0012168	Head-banging	1	0.0	1.0	0.16	0.8	NaN	0.35513698333925103	False	False	False	False	False
43021451	Anomalous origin of arterial ligament from left subclavian artery	460964000	HP:0031253	Anomalous origin of left subclavian artery	1	0.0	1.0	0.79652777775	0.8222222222000001	NaN	0.669883542815718	False	False	False	False	False
74747	Acquired genu recurvatum	46101007	HP:0002816	Back knee	1	0.0	1.0	0.8205128205	0.8205128205	NaN	0.676467333816877	False	False	False	False	False
40492606	Relapsing fever	46107006	HP:0001954	Episodic fever	1	0.0	1.0	0.42564102563999995	1.0	NaN	0.7984607135461979	False	False	False	True	True
43021458	Right arterial duct	461090007	HP:0001643	PDA	1	0.0	1.0	0.4210526316	0.8421052632	NaN	0.5464715094265798	False	False	False	False	False
43021459	Patent right arterial duct	461091006	HP:0001643	PDA	1	0.0	1.0	0.79647435895	0.8846153846	NaN	0.7644472544456603	False	False	False	False	True
43021461	Bilateral arterial duct	461093009	HP:0011650	Bilateral ductus botalli	1	1.0	1.0	0.9090909091	1.0	NaN	0.9650824379114129	False	True	True	True	True
43021463	Bilateral patent arterial ducts	461096001	HP:0011650	Bilateral ductus botalli	1	0.0	1.0	0.7893048128000001	0.8727272727000001	NaN	0.7455410714548296	False	False	False	False	True
43021464	Bilateral closed arterial ducts	461097005	HP:0011650	Bilateral ductus botalli	1	0.0	1.0	0.82444444445	0.8888888889000001	NaN	0.7789159703136295	False	False	False	True	True
43021469	Anomalous origin of arterial duct from right subclavian artery	461103003	HP:0031632	Anomalous origin of the right subclavian artery from the descending aorta	1	0.0	1.0	0.7887532371500001	0.8039215686	NaN	0.6355354629613985	False	False	False	False	False
43022025	Anomalous origin of coronary artery from aorta	461105005	HP:0011636	Abnormal coronary artery origin	1	0.0	1.0	0.45454545455	0.9090909091	NaN	0.6790521579084624	False	False	False	False	False
43021471	Normal origins of coronary arteries	461106006	HP:0011636	Abnormal coronary artery origin	1	0.0	1.0	0.8666666667	0.8666666667	NaN	0.762705480393546	False	False	False	False	True
37208161	Daily urinary incontinence	461191000124104	HP:0000020	Urinary incontinence	1	0.0	1.0	0.85	0.85	NaN	0.7334683028389687	False	False	False	False	True
321886	Rupture of artery	46126003	HP:0025019	Arterial rupture	1	1.0	1.0	1.0	1.0	NaN	0.9701612564194413	False	True	True	True	True
40492630	Senile nuclear cataract	46129005	HP:0100018	Nuclear cataract	1	0.0	1.0	0.2833333333333333	0.85	NaN	0.4998976306278321	False	False	False	False	False
43021478	Acquired abnormality of jugular vein	461293002	HP:3000042	Abnormality of jugular vein	1	0.0	1.0	0.8510638298000001	0.8510638298000001	NaN	0.7354015059358499	False	False	False	False	True
43021572	Coronary artery orifice abnormally low	461345005	HP:0011636	Abnormal coronary artery origin	1	0.0	1.0	0.40625	0.8125	NaN	0.4843690506869612	False	False	False	False	False
43021575	Congenital hypoplasia of descending aorta	461366002	HP:0025495	Descending aorta hypoplasia	1	0.0	1.0	0.8474576270999999	0.8474576270999999	NaN	0.7288120074550803	False	False	False	False	True
43021588	Arterial duct finding	461391002	HP:0001643	PDA	1	0.0	1.0	0.43243243245	0.8648648649	NaN	0.5933494162015333	False	False	False	False	False
43021589	Arterial duct in normal left sided position	461392009	HP:0001643	PDA	1	0.0	1.0	0.36700986702500005	0.8648648649	NaN	0.5648483687297376	False	False	False	False	False
43021595	Normal left aortic arch branching pattern	461398008	HP:0031055	Abnormal branching pattern of left aortic arch	1	0.0	1.0	0.8974358974000001	0.8974358974000001	NaN	0.8106321692406635	False	False	False	True	True
43021618	Coronary artery fistula with dilatation of proximal coronary artery and without dilatation of distal coronary artery	461424004	HP:0011641	Coronary fistula	1	0.0	1.0	0.30188679246666666	0.9056603773999999	NaN	0.6108065447110462	False	False	False	False	False
43021619	Coronary artery fistula with dilatation of entire coronary artery	461425003	HP:0030882	Coronary artery ectasia	1	0.0	1.0	0.5416666666666666	0.8125	NaN	0.5447392775068517	False	False	False	False	False
43021619	Coronary artery fistula with dilatation of entire coronary artery	461425003	HP:0011641	Coronary fistula	1	0.0	1.0	0.2909090909	0.8727272727000001	NaN	0.5458449485841775	False	False	False	False	False
37208181	Vertebral artery atherosclerosis	461431000124108	HP:0007201	Cerebral artery atherosclerosis	1	0.0	1.0	0.8813559322000001	0.8813559322000001	NaN	0.7865740899849467	False	False	False	True	True
43021628	Anomalous origin of dual left anterior descending coronary arteries	461436005	HP:0031638	Anomalous origin of the left anterior descending artery from the pulmonary artery	1	0.0	1.0	0.79487179485	0.8205128205	NaN	0.6663747625750016	False	False	False	False	False
43021632	Congenital abnormality of systemic artery	461440001	HP:0011004	Arterial abnormalities	1	0.0	1.0	0.8235294118	0.8235294118	NaN	0.6825859947447672	False	False	False	False	False
378427	Tear film insufficiency	46152009	HP:0001097	Dry eyes	1	1.0	0.0	0.0	0.0	NaN	0.8783737955177173	False	False	False	True	True
43021723	Right aortic arch branching pattern	461629004	HP:0011587	Abnormal branching pattern of the aortic arch	1	0.0	1.0	0.8059701493	0.8059701493	NaN	0.6461508224204999	False	False	False	False	False
4261800	Compensated metabolic acidosis	46166004	HP:0001942	Metabolic acidosis	1	0.0	1.0	0.8	0.8	NaN	0.633343613763028	False	False	False	False	False
436975	Pigmentary glaucoma	46168003	HP:0012108	Open angle glaucoma	1	1.0	0.0	0.0	0.0	NaN	0.8783737955177173	False	False	False	True	True
435280	Chondritis	46176001	HP:0100662	Chondritis	1	1.0	1.0	1.0	1.0	NaN	0.9701612564194413	False	True	True	True	True
193782	End-stage renal disease	46177005	HP:0003774	Chronic renal failure	1	0.0	1.0	0.7692501223875	1.0	NaN	0.8800364606889174	False	False	True	True	True
4263736	Generalized-onset seizures	4619009	HP:0002197	Generalized seizures	1	0.0	1.0	0.87234042555	0.8936170213	NaN	0.7990777836300847	False	False	False	True	True
4263739	Blood group antibody Smith	46195008	HP:0033040	Anti-Smith autoantibody	1	0.0	1.0	0.7452106716750001	0.9090909091	NaN	0.7806537241280319	False	False	False	True	True
4261804	Trichilemmoma	46199002	HP:0012844	Trichilemmoma	1	1.0	1.0	1.0	1.0	NaN	0.9701612564194413	False	True	True	True	True
379822	Cyst of eyelid	46210008	HP:0010604	Eyelid mass	1	1.0	1.0	1.0	1.0	NaN	0.9701612564194413	False	True	True	True	True
43022050	Fetal fluid retention	462159005	HP:0000969	Edema	1	0.0	1.0	0.8001893939499999	0.8125	NaN	0.6549796484677619	False	False	False	False	False
43021727	Diffuse fetal skin edema	462162008	HP:0025672	Fetal skin edema	1	0.0	1.0	0.5231412455333333	0.85	NaN	0.605460873366499	False	False	False	False	False
43021728	Fetal pleural effusion	462163003	HP:0025676	Fetal pleural effusion	1	1.0	1.0	0.96341463415	1.0	NaN	0.9682099853944635	False	True	True	True	True
43021729	Fetal pericardial effusion	462164009	HP:0025671	Fetal pericardial effusion	1	1.0	1.0	0.9666666666500001	1.0	NaN	0.9683883335338754	False	True	True	True	True
43021730	Fetal choroid plexus cyst	462165005	HP:0011426	Fetal choroid plexus cysts	1	1.0	1.0	1.0	1.0	NaN	0.9701612564194413	False	True	True	True	True
43022052	Fetal anemia	462166006	HP:0025716	Fetal anemia	1	1.0	1.0	0.8915343915333334	1.0	NaN	0.9640094431420543	False	True	True	True	True
43021734	Fetal cardiomegaly	462171004	HP:0001640	Cardiomegaly	1	0.0	1.0	0.8001893939499999	0.8125	NaN	0.6549796484677619	False	False	False	False	False
43021735	Fetal heart failure	462172006	HP:0001635	CHF	1	0.0	1.0	0.8001893939499999	0.8125	NaN	0.6549796484677619	False	False	False	False	False
4262532	Fenestration of aortic aneurysm	46227000	HP:0004942	Aortic aneurysm	1	0.0	1.0	0.8	0.8	NaN	0.633343613763028	False	False	False	False	False
4262533	Blood group antigen Nob	46234003	HP:0010970	Blood group antigen abnormality	1	0.0	1.0	0.6697454146857141	0.8235294118	NaN	0.6203792279711534	False	False	False	False	False
40493094	Chronic monocytic leukemia	46236001	HP:0012325	Chronic myelomonocytic leukemia	1	0.0	1.0	0.86661014185	0.9122807018	NaN	0.8191503262616674	False	False	False	True	True
45757961	Periodontal file	462408002	HP:0000704	Pyorrhea	1	0.0	1.0	0.8	0.8	NaN	0.633343613763028	False	False	False	False	False
45757988	Periodontal hoe	462449002	HP:0000704	Pyorrhea	1	0.0	1.0	0.8333333333	0.8333333333	NaN	0.7020355898037149	False	False	False	False	False
601175	Education about chronic pain	462451000124105	HP:0012532	Chronic pain	1	0.0	1.0	0.8387096774	0.8387096774	NaN	0.7124061312816737	False	False	False	False	False
379027	Progressive external ophthalmoplegia	46252003	HP:0000544	CPEO	1	1.0	1.0	0.4840182648333333	1.0	NaN	0.9281526840239671	False	True	True	True	True
379027	Progressive external ophthalmoplegia	46252003	HP:0000590	Progressive external ophthalmoplegia	1	1.0	1.0	0.32352941176666666	1.0	NaN	0.9064582454020043	False	False	True	True	True
45771556	Hemorrhoid ligator	462579007	HP:0032551	Piles	1	0.0	1.0	0.79285714285	0.8	NaN	0.6303807096594607	False	False	False	False	False
4187821	Blood group antigen Cx	46261003	HP:0010970	Blood group antigen abnormality	1	0.0	1.0	0.5931346717777778	0.8	NaN	0.5442392718663864	False	False	False	False	False
4263753	Cataplexy	46263000	HP:0002524	Cataplexy	1	1.0	1.0	1.0	1.0	NaN	0.9701612564194413	False	True	True	True	True
45758164	Arteriovenous fistula coupler	462716007	HP:0004947	Arteriovenous fistula	1	0.0	1.0	0.8260869565	0.8260869565	NaN	0.687725001116086	False	False	False	False	False
4187912	Repair of laryngotracheal cleft	46282009	HP:0008751	Laryngeal cleft	1	0.0	1.0	0.8444444444	0.8444444444	NaN	0.7232277792188162	False	False	False	False	False
4262400	Perivascular fibrosis	46283004	HP:0032200	Perivascular fibrosis	1	1.0	1.0	1.0	1.0	NaN	0.9701612564194413	False	True	True	True	True
435182	Coccidioidal meningitis	46303000	HP:0032249	Valley fever	1	0.0	1.0	0.41860465114999995	0.8372093022999999	NaN	0.5362478141239109	False	False	False	False	False
435182	Coccidioidal meningitis	46303000	HP:0032161	Coccidioidal meningitis	1	1.0	1.0	0.5	1.0	NaN	0.9300381881853379	False	True	True	True	True
45772358	Arteriovenous fistula kit	463089007	HP:0004947	Arteriovenous fistula	1	0.0	1.0	0.9047619048	0.9047619048	NaN	0.8208787822056722	False	False	False	True	True
4262548	Tubular adenocarcinoma	4631006	HP:0030420	Vulvar adenocarcinoma	1	0.0	1.0	0.4	0.8	NaN	0.45819350680328136	False	False	False	False	False
40493537	Malignant lymphoma, centroblastic-centrocytic, follicular	46324005	HP:0033125	Follicular lymphoma	1	1.0	0.0	0.0	0.0	NaN	0.8783737955177173	False	False	False	True	True
380109	Exophoria	46343005	HP:0025313	Exophoria	1	1.0	1.0	0.9545454545500001	1.0	NaN	0.967718603421924	False	True	True	True	True
4187929	Squamous cell carcinoma of horn	46347006	HP:0002860	Squamous cell cancer	1	0.0	1.0	0.3006535947666667	0.9019607843	NaN	0.6036636125290917	False	False	False	False	False
432589	Neutropenia associated with infectious disease	46359005	HP:0410256	Infection associated neutropenia	1	0.0	1.0	0.8333333333	0.8333333333	NaN	0.7020355898037149	False	False	False	False	False
4186609	Intrahepatic cholestasis	4637005	HP:0001406	Intrahepatic cholestasis	1	1.0	1.0	1.0	1.0	NaN	0.9701612564194413	False	True	True	True	True
4262663	Peripheral nerve facial nerve paralysis	46382007	HP:0007209	Facial paresis	1	1.0	0.0	0.0	0.0	NaN	0.8783737955177173	False	False	False	True	True
4262663	Peripheral nerve facial nerve paralysis	46382007	HP:0010628	Bell's palsy	1	0.0	1.0	0.5918367347	1.0	NaN	0.8421858458081777	False	False	False	True	True
45759062	Pneumothorax dressing	464094004	HP:0002107	Pneumothorax	1	0.0	1.0	0.8125	0.8125	NaN	0.6599251667572197	False	False	False	False	False
4188043	Mechanical ileus	46420000	HP:0010676	Mechanical ileus	1	1.0	1.0	0.33333333333333337	1.0	NaN	0.907937205520092	False	False	True	True	True
4188043	Mechanical ileus	46420000	HP:0005214	Bowel obstruction	1	0.0	1.0	0.5647840531333332	0.8571428570999999	NaN	0.6356241019047115	False	False	False	False	False
40493658	Idiopathic retroperitoneal fibrosis	46433006	HP:0005200	Retroperitoneal fibrosis	1	1.0	1.0	0.56866430785	0.8235294118	NaN	0.798883120725967	False	False	False	True	True
45759334	Uterine fibroid hook	464523009	HP:0000131	Uterine fibroid	1	0.0	1.0	0.8571428570999999	0.8571428570999999	NaN	0.7462746911062157	False	False	False	False	True
4263071	Stercoral ulcer of rectum	46495001	HP:0012425	Colon ulcer	1	0.0	1.0	0.8	0.8	NaN	0.633343613763028	False	False	False	False	False
45772272	Nasogastric feeding tube	465037000	HP:0040288	Nasogastric tube feeding	1	1.0	1.0	1.0	1.0	NaN	0.9701612564194413	False	True	True	True	True
45759687	Urethral dilator	465058006	HP:0000072	Uroureter	1	0.0	1.0	0.8461538462	0.8461538462	NaN	0.7264044509047871	False	False	False	False	True
45759690	Thoracic drain	465063005	HP:0100749	Chest pain	1	0.0	1.0	0.8	0.8	NaN	0.633343613763028	False	False	False	False	False
40485922	Facio-auriculo-vertebral spectrum	46567003	HP:0011332	Hemifacial microsomia	1	1.0	0.0	0.0	0.0	NaN	0.8783737955177173	False	False	False	True	True
4263194	Diffuse alopecia areata	46586006	HP:0002232	Patchy alopecia	1	0.0	1.0	0.8205128205	0.8205128205	NaN	0.676467333816877	False	False	False	False	False
40486268	Lateral rectus muscle denervation paresis	46587002	HP:0011349	obsolete Abducens palsy	1	1.0	0.0	0.0	0.0	NaN	0.8783737955177173	False	False	False	True	True
40486268	Lateral rectus muscle denervation paresis	46587002	HP:0006897	Abducens palsy	1	1.0	1.0	0.5	1.0	NaN	0.9300381881853379	False	True	True	True	True
376119	Perforated corneal ulcer	46606001	HP:0100583	Iridocele	1	0.0	1.0	0.8333333333	0.8333333333	NaN	0.7020355898037149	False	False	False	False	False
261880	Atelectasis	46621007	HP:0002107	Pneumothorax	1	0.0	1.0	0.30322580645999997	1.0	NaN	0.7608849402609522	False	False	False	False	True
261880	Atelectasis	46621007	HP:0100750	Atelectasis	1	1.0	1.0	0.568	1.0	NaN	0.9375581474455748	False	True	True	True	True
434033	Chorioretinitis	46627006	HP:0012123	Choroiditis	1	1.0	1.0	0.16666666666666669	1.0	NaN	0.879746190533903	False	False	True	True	True
434033	Chorioretinitis	46627006	HP:0012424	Chorioretinitis	1	1.0	1.0	0.2916666666666667	1.0	NaN	0.9015033427613155	False	False	True	True	True
4262810	Acrokeratosis	46629009	HP:0200016	Acrokeratosis	1	1.0	1.0	1.0	1.0	NaN	0.9701612564194413	False	True	True	True	True
201254	Type 1 diabetes mellitus	46635009	HP:0005978	NIDDM	1	0.0	1.0	0.33681904583	0.9206349206	NaN	0.6514426332329468	False	False	False	False	False
201254	Type 1 diabetes mellitus	46635009	HP:0100651	Type I diabetes	1	1.0	1.0	0.5640441119199999	1.0	NaN	0.9371422114867751	False	True	True	True	True
4263208	Diffusion	46638006	HP:0020034	Diffuse	1	0.0	1.0	0.8043478261	1.0	NaN	0.8865253015133996	False	False	True	True	True
4262813	Accommodative asthenopia	46640001	HP:0031590	Asthenopia	1	1.0	0.0	0.7096774194	0.7096774194	NaN	0.9997963191273538	True	True	True	True	True
378256	Abnormal reflex	46670006	HP:0031826	Abnormal reflex	1	1.0	1.0	1.0	1.0	NaN	0.9701612564194413	False	True	True	True	True
45771812	Spinal fusion sphere	466735009	HP:0002948	Spinal fusion	1	0.0	1.0	0.8	0.8	NaN	0.633343613763028	False	False	False	False	False
4262820	Pyruvate dehydrogenase complex deficiency	46683007	HP:0002928	Decreased activity of the PDH complex	1	0.0	1.0	0.5515625000125	1.0	NaN	0.832349622305164	False	False	False	True	True
4262820	Pyruvate dehydrogenase complex deficiency	46683007	HP:0003128	Lacticacidosis	1	0.0	1.0	0.20270270270000001	0.8108108108000001	NaN	0.39197582793260144	False	False	False	False	False
28457	Hypertrophy of tonsils	46689006	HP:0030812	Enlarged tonsils	1	1.0	1.0	0.7209302325499999	1.0	NaN	0.9517890243349555	False	True	True	True	True
4188191	Disorder of skin pigmentation	46690002	HP:0100643	Nail dyschromia	1	0.0	1.0	0.13580246913333333	0.8148148148	NaN	0.3708749648502092	False	False	False	False	False
40486398	Light-for-dates without fetal malnutrition	46703003	HP:0001518	Low birth weight	1	1.0	1.0	0.16666666666666669	1.0	NaN	0.879746190533903	False	False	True	True	True
4263307	Microalbuminuria measurement	46716003	HP:0012594	Microalbuminuria	1	0.0	1.0	0.7930894309	0.8292682927	NaN	0.6801741163607444	False	False	False	False	False
4262916	Lipoma	46720004	HP:0012032	Lipoma	1	1.0	1.0	0.33333333333333337	1.0	NaN	0.907937205520092	False	False	True	True	True
4262916	Lipoma	46720004	HP:0001012	Lipomas	1	1.0	0.0	0.0	0.0	NaN	0.8783737955177173	False	False	False	True	True
30678	Polyglandular activity in multiple endocrine adenomatosis	46724008	HP:0100568	Endocrine neoplasia	1	0.0	1.0	0.37040843215	0.8260869565	NaN	0.49387520274107233	False	False	False	False	False
45761226	Cervical spine cushion	467253009	HP:0002949	Fused neck	1	0.0	1.0	0.8292682927	0.8292682927	NaN	0.6940538173456281	False	False	False	False	False
4262918	Malignant lymphoma, large B-cell, diffuse	46732000	HP:0012193	Anaplastic large-cell lymphoma	1	0.0	1.0	0.2740917031821428	0.9473684211	NaN	0.6711221716627106	False	False	False	False	False
45761286	Cast breaker	467340009	HP:0003002	Breast cancer	1	0.0	1.0	0.8148148148	0.8148148148	NaN	0.6647460630190494	False	False	False	False	False
40486779	Qualitative abnormality of granulocyte	46734004	HP:0001911	Abnormality of granulocytes	1	0.0	1.0	0.27906976743333334	0.8372093022999999	NaN	0.4739834300684593	False	False	False	False	False
4263315	Normocytic normochromic anemia	46737006	HP:0004856	Normochromic microcytic anemia	1	0.0	1.0	0.8181216931	0.8214285714	NaN	0.6770425383281928	False	False	False	False	False
4262920	Skin ulcer	46742003	HP:0200042	Skin ulcer	1	1.0	1.0	0.6666666666666667	1.0	NaN	0.947132961111891	False	True	True	True	True
4188203	Follicular lymphoma, grade 1	46744002	HP:0033125	Follicular lymphoma	1	0.0	1.0	0.48611111110000005	0.8333333333	NaN	0.5589185350281076	False	False	False	False	False
45761386	Corneal dystrophy solution	467498000	HP:0001131	Corneal dystrophy	1	0.0	1.0	0.8571428570999999	0.8571428570999999	NaN	0.7462746911062157	False	False	False	False	True
4263317	Torus palatinus	46752004	HP:0100789	Palatal tori	1	1.0	1.0	1.0	1.0	NaN	0.9701612564194413	False	True	True	True	True
4186940	SLE glomerulonephritis syndrome, WHO class II	4676006	HP:0033728	Class II lupus nephritis	1	0.0	1.0	0.16666666666666669	1.0	NaN	0.7137008704835113	False	False	False	False	False
433536	Severe pre-eclampsia	46764007	HP:0100602	Preeclampsia	1	1.0	1.0	0.3353516309842105	1.0	NaN	0.9082390501528737	False	True	True	True	True
433536	Severe pre-eclampsia	46764007	HP:0100603	Toxemia of pregnancy	1	1.0	0.0	0.18397099525789476	0.6909090909	NaN	0.9993919141932341	True	True	True	True	True
258866	Respiratory distress syndrome in the newborn	46775006	HP:0033677	ARDS	1	0.0	1.0	0.09878472222500001	0.8055555556	NaN	0.3398025494289595	False	False	False	False	False
258866	Respiratory distress syndrome in the newborn	46775006	HP:0002643	Newborn respiratory distress	1	0.0	1.0	0.368704161175	0.8787878788000001	NaN	0.5910919370438372	False	False	False	False	False
258866	Respiratory distress syndrome in the newborn	46775006	HP:0033363	Hyaline membranes	1	0.0	1.0	0.09640738299375	0.8108108108000001	NaN	0.34775270589604423	False	False	False	False	False
258866	Respiratory distress syndrome in the newborn	46775006	HP:0033210	Congenital alveolar dysplasia	1	1.0	1.0	0.0625	1.0	NaN	0.8585569538863893	False	False	False	True	True
4188213	Crystalluria	46784006	HP:0020074	Crystalluria	1	1.0	1.0	0.5	1.0	NaN	0.9300381881853379	False	True	True	True	True
4188213	Crystalluria	46784006	HP:0032961	Struvite urinary crystals	1	0.0	1.0	0.4	0.8	NaN	0.45819350680328136	False	False	False	False	False
601590	Body mass index below normal range	467861000124107	HP:0045082	Decreased BMI	1	1.0	0.0	0.176470588225	0.7058823529	NaN	0.9994463443688847	True	True	True	True	True
4263325	Actinic cheilitis	46795000	HP:0031525	Keratoacanthoma	1	1.0	0.0	0.048387096775	0.5806451613	NaN	0.9982773264712904	False	True	True	True	True
4263325	Actinic cheilitis	46795000	HP:0025127	Solar keratosis	1	1.0	1.0	0.39171122994999996	1.0	NaN	0.9163150505636839	False	True	True	True	True
4263325	Actinic cheilitis	46795000	HP:0031287	Senile wart	1	1.0	0.0	0.05813953488333334	0.6976744186	NaN	0.9992710121165611	True	True	True	True	True
4263325	Actinic cheilitis	46795000	HP:0200044	Porokeratosis	1	0.0	1.0	0.06770833333333333	0.8125	NaN	0.33905673811878	False	False	False	False	False
4188223	Glucoma	46803007	HP:0000501	Glaucoma	1	0.0	1.0	0.8235294118	0.8235294118	NaN	0.6825859947447672	False	False	False	False	False
4263879	Marie's cerebellar ataxia	46808003	HP:0001251	Ataxia	1	0.0	1.0	0.8406850026000001	0.8780487805	NaN	0.7697382239959479	False	False	False	True	True
43530751	Sleep disturbance in infancy	4681000119100	HP:0002360	Trouble sleeping	1	0.0	1.0	0.8	0.8	NaN	0.633343613763028	False	False	False	False	False
40486874	Abnormal palmar creases	46820006	HP:0010490	Abnormality of the palm lines	1	1.0	1.0	0.5	1.0	NaN	0.9300381881853379	False	True	True	True	True
40486874	Abnormal palmar creases	46820006	HP:0000954	Simian line	1	1.0	1.0	0.5	1.0	NaN	0.9300381881853379	False	True	True	True	True
601622	Pain of left knee region	468261000124109	HP:0030839	Knee pain	1	0.0	1.0	0.5333333333333333	0.8	NaN	0.5176459650601167	False	False	False	False	False
601623	Pain of bilateral knee regions	468271000124102	HP:0030839	Knee pain	1	0.0	1.0	0.33333333333333337	1.0	NaN	0.7705491009114294	False	False	False	True	True
4187080	Fracture, closed, incomplete	46831003	HP:4000043	Incomplete fracture	1	0.0	1.0	0.86038961035	0.8636363636	NaN	0.7564916770364958	False	False	False	False	True
45761947	Ear syringe	468325005	HP:0000360	Tinnitus	1	0.0	1.0	0.8	0.8	NaN	0.633343613763028	False	False	False	False	False
601630	Assessment of risk for atherosclerotic cardiovascular disease	468361000124104	HP:0002621	Atherosclerosis	1	0.0	1.0	0.42857142854999997	0.8571428570999999	NaN	0.577591565787166	False	False	False	False	False
601631	Atherosclerotic cardiovascular disease risk estimator plus	468371000124106	HP:0002621	Atherosclerosis	1	0.0	1.0	0.8275862069	0.8275862069	NaN	0.6907164209032565	False	False	False	False	False
609162	Atherosclerotic cardiovascular disease risk assessment score	468381000124109	HP:0002621	Atherosclerosis	1	0.0	1.0	0.4	0.8	NaN	0.45819350680328136	False	False	False	False	False
4188331	Chronic pulmonary edema	46847001	HP:0100598	Wet lung	1	0.0	1.0	0.8047619047500001	0.8095238095	NaN	0.651753206199562	False	False	False	False	False
45762071	Dental cavity liner	468512003	HP:0000670	Caries	1	0.0	1.0	0.8235294118	0.8235294118	NaN	0.6825859947447672	False	False	False	False	False
45762109	Dental spacer	468570003	HP:0000687	Wide-spaced teeth	1	0.0	1.0	0.8484848485	0.8484848485	NaN	0.7306994759573453	False	False	False	False	True
4187096	Fracture of lower limb	46866001	HP:0041081	Fractured lower leg	1	1.0	1.0	0.8709302325499999	1.0	NaN	0.9627095376557323	False	True	True	True	True
73801	Scrotal varices	46871008	HP:0012871	Varicocele	1	1.0	0.0	0.32	0.64	NaN	0.9993153144265872	True	True	True	True	True
45771943	Electroretinograph electrode	468840003	HP:0007984	Electronegative ERG	1	0.0	1.0	0.8070175439	0.8070175439	NaN	0.6483771466766398	False	False	False	False	False
4188338	Osteomalacia of pelvis	46885003	HP:0002749	Osteomalacia	1	0.0	1.0	0.7395833333499999	0.8125	NaN	0.630150177386047	False	False	False	False	False
377568	Nystagmus associated with disorder of the vestibular system	46888001	HP:0010542	Vestibular nystagmus	1	1.0	1.0	0.7704918032666668	1.0	NaN	0.9556981766628876	False	True	True	True	True
3549408	Eustachian tube prosthesis	469005005	HP:0040118	Stenosis of the Eustachian tube	1	0.0	1.0	0.8	0.8	NaN	0.633343613763028	False	False	False	False	False
4263435	Congenital duplication of gallbladder	46907007	HP:0005608	Double gallbladder	1	0.0	1.0	0.8953488372000001	1.0	NaN	0.9019381070929573	False	False	True	True	True
45762471	Airway obstruction forceps	469122005	HP:0006536	Airway obstruction	1	0.0	1.0	0.8205128205	0.8205128205	NaN	0.676467333816877	False	False	False	False	False
40487312	AIDS with splenomegaly	46933004	HP:0001744	Splenomegaly	1	0.0	1.0	0.8666666667	0.8666666667	NaN	0.762705480393546	False	False	False	False	True
45762654	Fecal incontinence kit	469404001	HP:0002607	Anal incontinence	1	0.0	1.0	0.8856209150500001	0.8888888889000001	NaN	0.7971712251227727	False	False	False	True	True
4263447	Torsion of fallopian tube	46946009	HP:0012884	Fallopian tube torsion	1	1.0	1.0	1.0	1.0	NaN	0.9701612564194413	False	True	True	True	True
377550	Compression of brain	46963008	HP:0002512	Brain stem compression	1	0.0	1.0	0.8571428570999999	0.8571428570999999	NaN	0.7462746911062157	False	False	False	False	True
40487687	Neck rigidity	4697007	HP:0025258	Stiff neck	1	1.0	1.0	0.33333333333333337	1.0	NaN	0.907937205520092	False	False	True	True	True
40487687	Neck rigidity	4697007	HP:0000473	Loxia	1	1.0	0.0	0.0	0.0	NaN	0.8783737955177173	False	False	False	True	True
40487687	Neck rigidity	4697007	HP:0031179	Meningism	1	1.0	1.0	0.33333333333333337	1.0	NaN	0.907937205520092	False	False	True	True	True
4188355	Factor XII deficiency disease	46981006	HP:0004841	Factor XII deficiency	1	1.0	1.0	0.9457364341000001	1.0	NaN	0.9672232644177112	False	True	True	True	True
4264772	Pustule	47002008	HP:0200039	Pimple	1	1.0	1.0	1.0	1.0	NaN	0.9701612564194413	False	True	True	True	True
432730	Difficulty speaking	47004009	HP:0001618	Dysphonia	1	1.0	1.0	0.1111111111111111	1.0	NaN	0.8688087676173428	False	False	False	True	True
432730	Difficulty speaking	47004009	HP:0002465	Poor speech	1	1.0	0.0	0.0	0.0	NaN	0.8783737955177173	False	False	False	True	True
4264042	No family history of	47009004	HP:0032316	Family history	1	0.0	1.0	0.5	1.0	NaN	0.8190526435731555	False	False	False	True	True
618553	Education about methicillin resistant Staphylococcus aureus infection	470141000124106	HP:0032326	MRSA infection	1	0.0	1.0	0.8880199075499999	0.9484536081999999	NaN	0.8606096651590389	False	False	False	True	True
45763142	Malignant hyperthermia trolley	470148008	HP:0002047	Malignant hyperthermia	1	0.0	1.0	0.8333333333	0.8333333333	NaN	0.7020355898037149	False	False	False	False	False
438244	Congenital hydrocephalus	47032000	HP:0002119	Ventriculomegaly	1	0.0	1.0	0.10377358490000001	0.8301886792000001	NaN	0.3845866416595098	False	False	False	False	False
618568	Methicillin resistant Staphylococcus aureus swab	470411000124100	HP:0032326	MRSA infection	1	0.0	1.0	0.6606060605999999	0.8666666667	NaN	0.6898333338001696	False	False	False	False	False
45763376	Aortic coarctation clamp	470503000	HP:0001680	Aortic coarctation	1	0.0	1.0	0.8421052632	0.8421052632	NaN	0.7188440874725825	False	False	False	False	False
4186281	Septate vagina	47054003	HP:0007968	Congenital retinal septum	1	0.0	1.0	0.27272727273333336	0.8181818182	NaN	0.4357346420561335	False	False	False	False	False
4186281	Septate vagina	47054003	HP:0001153	Double vagina	1	1.0	1.0	0.5855855856	1.0	NaN	0.9393761522810431	False	True	True	True	True
43020511	Progression of fetal left ventricular outflow tract obstruction	470753008	HP:0032092	Left ventricular outflow tract obstruction	1	0.0	1.0	0.83771929825	0.8421052632	NaN	0.7172590358510419	False	False	False	False	False
43020547	Neoplasm of fetal heart	470754002	HP:0100544	Heart tumor	1	0.0	1.0	0.8089045864	0.8333333333	NaN	0.6928356038797678	False	False	False	False	False
43020548	MRI of fetal cardiovascular system	470755001	HP:0010948	Abnormal fetal cardiovascular morphology	1	0.0	1.0	0.593798946575	0.8405797101	NaN	0.6186278839828437	False	False	False	False	False
43020552	Occlusion of superior vena cava	470759007	HP:0031041	Superior vena cava syndrome	1	1.0	1.0	0.33333333333333337	1.0	NaN	0.907937205520092	False	False	True	True	True
43020553	Occlusion of inferior vena cava	470760002	HP:0031041	Superior vena cava syndrome	1	0.0	1.0	0.28571428569999996	0.8571428570999999	NaN	0.5143771074678428	False	False	False	False	False
377558	Irregular astigmatism	47099006	HP:0031792	Irregular astigmatism	1	1.0	1.0	1.0	1.0	NaN	0.9701612564194413	False	True	True	True	True
4188483	Blood group antigen Co3	47104007	HP:0010970	Blood group antigen abnormality	1	0.0	1.0	0.51181015755	0.8076923076999999	NaN	0.522475341443159	False	False	False	False	False
444110	Disorder of trachea	47125007	HP:0002778	Tracheal disease	1	1.0	0.0	0.0	0.0	NaN	0.8783737955177173	False	False	False	True	True
43020569	Anomalous origin of coronary artery from aortic sinus to left of nonfacing aortic sinus	471285003	HP:0011640	Single coronary artery origin	1	0.0	1.0	0.27272727273333336	0.8181818182	NaN	0.4357346420561335	False	False	False	False	False
43021886	Anomalous origin of coronary artery from aortic sinus to right of nonfacing aortic sinus	471286002	HP:0011640	Single coronary artery origin	1	0.0	1.0	0.27272727273333336	0.8181818182	NaN	0.4357346420561335	False	False	False	False	False
43020577	Abnormal preening behavior	471295005	HP:0000708	Behavioral changes	1	0.0	1.0	0.8460526315999999	0.85	NaN	0.73208827224262	False	False	False	False	True
43021888	Anomalous origin of single coronary artery from nonfacing aortic sinus	471297002	HP:0011640	Single coronary artery origin	1	0.0	1.0	0.2685185185333333	0.8055555556	NaN	0.4107481704182893	False	False	False	False	False
43020579	Anomalous origin of single coronary artery from aortic sinus to left of nonfacing aortic sinus	471298007	HP:0011640	Single coronary artery origin	1	0.0	1.0	0.2685185185333333	0.8055555556	NaN	0.4107481704182893	False	False	False	False	False
43020580	Anomalous origin of single coronary artery from aortic sinus to right of nonfacing aortic sinus	471299004	HP:0011640	Single coronary artery origin	1	0.0	1.0	0.2685185185333333	0.8055555556	NaN	0.4107481704182893	False	False	False	False	False
4187369	Somatic dysfunction	47135001	HP:0000970	Anhidrosis	1	0.0	1.0	0.8	0.8	NaN	0.633343613763028	False	False	False	False	False
43020650	Long lower third of face	471397004	HP:0400000	Tall chin	1	1.0	0.0	0.0	0.0	NaN	0.8783737955177173	False	False	False	True	True
4187371	Acute neutrophilia	47144000	HP:0011897	Neutrophilia	1	0.0	1.0	0.8387096774	0.8387096774	NaN	0.7124061312816737	False	False	False	False	False
601838	At risk of miscarriage	471531000124103	HP:0005268	Miscarriage	1	0.0	1.0	0.83164983165	0.8484848485	NaN	0.7247439927416983	False	False	False	False	False
40488239	Skin temperature	47175009	HP:0033850	Coldness	1	0.0	1.0	0.8648648649	0.8648648649	NaN	0.7596541177343549	False	False	False	False	True
43020652	Inflammatory cardiomyopathy	471841009	HP:0009071	Inflammatory myopathy	1	0.0	1.0	0.84	0.84	NaN	0.7148628769278236	False	False	False	False	False
43021903	Ventricular myocardial noncompaction cardiomyopathy	471875005	HP:0012818	Biventricular noncompaction cardiomyopathy	1	0.0	1.0	0.8505747126	0.8505747126	NaN	0.7345137930432758	False	False	False	False	True
43020658	Hypertrophic cardiomyopathy with genetic marker	471885006	HP:0001639	HCM	1	0.0	1.0	0.8	0.8	NaN	0.633343613763028	False	False	False	False	False
4187380	Repair of ostium primum defect	47195003	HP:0010445	Septum primum defect	1	0.0	1.0	0.508558398475	0.8358208955	NaN	0.5733659297273807	False	False	False	False	False
4186315	Fracture, open, oblique	47207005	HP:4000046	Oblique fracture	1	0.0	1.0	0.8571428570999999	0.8571428570999999	NaN	0.7462746911062157	False	False	False	False	True
4188603	Linear atrophy	47212006	HP:0001065	Striae	1	1.0	1.0	0.5951515151571428	1.0	NaN	0.9403441169756851	False	True	True	True	True
4188604	Blood group antigen Sc2	47215008	HP:0010970	Blood group antigen abnormality	1	0.0	1.0	0.6375164696833334	0.8	NaN	0.5638167484517596	False	False	False	False	False
43020666	Mitochondrial cardiomyopathy	472315005	HP:0003737	Mitochondrial myopathy	1	0.0	1.0	0.8333333333	0.8333333333	NaN	0.7020355898037149	False	False	False	False	False
43021905	Hypertrophic mitochondrial cardiomyopathy	472316006	HP:0001639	HCM	1	0.0	1.0	0.8125	0.8125	NaN	0.6599251667572197	False	False	False	False	False
43020667	Histiocytoid mitochondrial cardiomyopathy	472317002	HP:0005152	Oncocytic cardiomyopathy	1	0.0	1.0	0.8235294118	0.8235294118	NaN	0.6825859947447672	False	False	False	False	False
43020781	Fetal cardiomyopathy	472323007	HP:0001638	Cardiomyopathy	1	0.0	1.0	0.82207207205	0.8333333333	NaN	0.6978144154624427	False	False	False	False	False
43020782	Fetal hypertrophic cardiomyopathy	472324001	HP:0001639	HCM	1	0.0	1.0	0.88895382815	0.8965517241000001	NaN	0.8072611273158277	False	False	False	True	True
43020785	Fetal dilated cardiomyopathy	472327008	HP:0001644	DCM	1	0.0	1.0	0.8711706925	0.8846153846	NaN	0.7876347813947266	False	False	False	True	True
4188612	P mitrale by electrocardiogram	4725002	HP:0031599	P mitrale	1	1.0	1.0	0.4090909091	0.8181818182	NaN	0.7419005536660824	False	False	False	False	True
195212	Hypercortisolism	47270006	HP:0003118	Cushing syndrome	1	1.0	1.0	0.6323527921375	1.0	NaN	0.9439720467077967	False	True	True	True	True
43020795	Narrowing or closure of fetal arterial duct	472704002	HP:0025675	PCDA	1	0.0	1.0	1.0	1.0	NaN	0.9173297424845549	False	True	True	True	True
43020796	Narrowing of fetal arterial duct	472705001	HP:0025675	PCDA	1	0.0	1.0	0.886594748775	0.8955223881000001	NaN	0.8053935574007657	False	False	False	True	True
43020797	Closure of fetal arterial duct	472706000	HP:0025675	PCDA	1	0.0	1.0	0.886594748775	0.8955223881000001	NaN	0.8053935574007657	False	False	False	True	True
43021931	Occlusion of superior vena cava due to neoplasm	472752007	HP:0031041	Superior vena cava syndrome	1	0.0	1.0	0.29946169772	0.8115942029	NaN	0.4353127803683584	False	False	False	False	False
4188616	Congenital absence of femur	47276000	HP:0009819	Lower limb phocomelia	1	0.0	1.0	0.2156862745	0.862745098	NaN	0.49362124829103776	False	False	False	False	False
4188616	Congenital absence of femur	47276000	HP:0012744	Absent femur	1	1.0	0.0	0.0	0.0	NaN	0.8783737955177173	False	False	False	True	True
43020890	Acquired excessive restriction of ventricular septal defect	472770005	HP:0011683	Restrictive ventricular septal defect	1	0.0	1.0	0.8333333333	0.8333333333	NaN	0.7020355898037149	False	False	False	False	False
43020892	Fetal right atrial dilatation	472772002	HP:0030718	Dilated right atrium	1	0.0	1.0	0.854040404	0.8636363636	NaN	0.7543966380604464	False	False	False	False	True
43020895	Fetal left ventricular dysfunction	472775000	HP:0005162	Left-sided heart failure	1	0.0	1.0	0.88895382815	0.8965517241000001	NaN	0.8072611273158277	False	False	False	True	True
43020902	Subneopulmonary valve stenosis	472782001	HP:0001642	Pulmonic stenosis	1	0.0	1.0	0.4230769231	0.8461538462	NaN	0.5548965644241923	False	False	False	False	False
43020907	Left ventricular outflow tract obstruction due to neoplasm	472787007	HP:0032092	Left ventricular outflow tract obstruction	1	0.0	1.0	0.8760749405999998	0.8888888889000001	NaN	0.7943987453598316	False	False	False	True	True
43020927	Ventricular septal defect due to and following infective endocarditis	472807003	HP:0001629	VSD	1	0.0	1.0	0.4	0.8	NaN	0.45819350680328136	False	False	False	False	False
43020935	Eosinophilic ureteritis	472816004	HP:0032064	GI eosinophilia	1	0.0	1.0	0.8	0.8	NaN	0.633343613763028	False	False	False	False	False
43021943	Regurgitation of fetal tricuspid valve	472840007	HP:0005180	Tricuspid insufficiency	1	0.0	1.0	0.8808080808	0.8888888889000001	NaN	0.795776925925151	False	False	False	True	True
4264204	Aggressive fibromatosis	47284001	HP:0100245	Desmoid tumors	1	1.0	1.0	0.3409090909125	1.0	NaN	0.9090655909635036	False	True	True	True	True
43021944	Regurgitation of fetal mitral valve	472842004	HP:0001653	Mitral incompetence	1	0.0	1.0	0.8660714285500001	0.875	NaN	0.773686684087845	False	False	False	True	True
43020956	Stenosis of fetal mitral valve	472843009	HP:0001718	Mitral stenosis	1	0.0	1.0	0.8603145236	0.8695652174	NaN	0.7645965819662415	False	False	False	False	True
43020957	Regurgitation of fetal pulmonary valve	472844003	HP:0010444	Pulmonary incompetence	1	0.0	1.0	0.8808080808	0.8888888889000001	NaN	0.795776925925151	False	False	False	True	True
43020958	Stenosis of fetal pulmonary valve	472845002	HP:0001642	Pulmonic stenosis	1	0.0	1.0	0.8762699564499999	0.8846153846	NaN	0.7891549988742709	False	False	False	True	True
43021945	Regurgitation of fetal aortic valve	472846001	HP:0001659	Aortic insufficiency	1	0.0	1.0	0.8660714285500001	0.875	NaN	0.773686684087845	False	False	False	True	True
43020959	Stenosis of fetal aortic valve	472847005	HP:0001650	Aortic stenosis	1	0.0	1.0	0.8603145236	0.8695652174	NaN	0.7645965819662415	False	False	False	False	True
43021073	Perinatal pulmonary hemorrhage	472857006	HP:0040223	Pulmonary hemorrhage	1	0.0	1.0	0.8366666666500001	0.84	NaN	0.7136485394098131	False	False	False	False	False
43021101	Swab from pressure ulcer	472885008	HP:0012399	Bedsore	1	0.0	1.0	0.7272727272666667	0.8571428570999999	NaN	0.6999061708368068	False	False	False	False	False
43021109	Swab from abscess of brain	472893008	HP:0030049	Brain abscess	1	0.0	1.0	0.8484848485	0.8484848485	1	0.7306994759573453	False	False	False	False	True
43021961	History of chronic renal impairment	472953006	HP:0012622	Chronic kidney disease	1	0.0	1.0	0.4230769231	0.8461538462	NaN	0.5548965644241923	False	False	False	False	False
43021167	History of acute lower respiratory tract infection	472959005	HP:0011948	Acute respiratory tract infection	1	0.0	1.0	0.8108108108000001	0.8108108108000001	NaN	0.6563863460052468	False	False	False	False	False
43021172	History of dysplasia of cervix	472967002	HP:0032131	Cervical dysplasia	1	0.0	1.0	0.7721088435500001	0.8095238095	NaN	0.6384180665382548	False	False	False	False	False
43021173	History of diabetes mellitus type 2	472969004	HP:0005978	NIDDM	1	0.0	1.0	0.42592592595	0.8518518519	NaN	0.5666994203458113	False	False	False	False	False
43021173	History of diabetes mellitus type 2	472969004	HP:0100651	Type I diabetes	1	0.0	1.0	0.4	0.8	NaN	0.45819350680328136	False	False	False	False	False
43021174	History of diabetes mellitus type 1	472970003	HP:0100651	Type I diabetes	1	0.0	1.0	0.8166666666500001	0.8333333333	NaN	0.6957761412681477	False	False	False	False	False
43021179	Orocutaneous fistula	472978005	HP:0033279	Enterocutaneous fistula	1	0.0	1.0	0.40540540540000003	0.8108108108000001	NaN	0.4808230120747103	False	False	False	False	False
43021236	Primary erectile dysfunction	473020005	HP:0100639	Abnormal erection	1	0.0	1.0	0.40476190475	0.8095238095	NaN	0.4781226570458815	False	False	False	False	False
43021265	History of lymphoid leukemia	473058009	HP:0005526	Lymphoid leukemia	1	0.0	1.0	0.8221343873500001	0.8260869565	NaN	0.6862083428027089	False	False	False	False	False
43021273	History of Hodgkin lymphoma	473068004	HP:0012189	Hodgkin disease	1	0.0	1.0	0.8028404344000001	0.8095238095	NaN	0.6509749010191899	False	False	False	False	False
4264212	First heart sound S-1	47309005	HP:0031660	Loud first heart sound	1	0.0	1.0	0.7068991481750001	0.8181818182	NaN	0.6265090824277219	False	False	False	False	False
43530754	Static encephalopathy	47311000119103	HP:0007069	Profound static encephalopathy	1	0.0	1.0	0.8301886792000001	0.8301886792000001	NaN	0.69587142895572	False	False	False	False	False
43021362	History of microalbuminuria	473111003	HP:0012594	Microalbuminuria	1	0.0	1.0	0.8095238095	0.8095238095	NaN	0.6536785051413956	False	False	False	False	False
43021367	History of recurrent urinary tract infection	473116008	HP:0000010	Recurrent UTIs	1	0.0	1.0	0.875	0.875	NaN	0.7764674712730163	False	False	False	True	True
43021369	History of ventricular septal defect	473118009	HP:0001629	VSD	1	0.0	1.0	0.8666666667	0.8666666667	NaN	0.762705480393546	False	False	False	False	True
43021377	Suspected transient ischemic attack	473129008	HP:0002326	TIA	1	0.0	1.0	0.8596059113	0.8620689655	NaN	0.7540513617790224	False	False	False	False	True
43021382	Lipodystrophy absent	473136009	HP:0009125	Lipodystrophy	1	0.0	1.0	0.9	1.0	NaN	0.9026734117214398	False	False	True	True	True
43021384	Acanthosis nigricans absent	473139002	HP:0000956	Keratosis nigricans	1	0.0	1.0	0.9222222221999999	1.0	NaN	0.9061188986207334	False	False	True	True	True
432289	Drug-induced neutropenia	47318007	HP:0012235	Drug-induced agranulocytosis	1	1.0	0.0	0.0	0.0	NaN	0.8783737955177173	False	False	False	True	True
43021482	Optimization of medication for chronic obstructive pulmonary disease	473202005	HP:0006510	COPD	1	0.0	1.0	0.41981707317499994	0.85	NaN	0.5605900905823283	False	False	False	False	False
43021503	Chronic obstructive lung disorder medication review	473223004	HP:0006510	COPD	1	0.0	1.0	0.41975308640000003	0.8395061728000001	NaN	0.5410484326734647	False	False	False	False	False
4188623	Idiopathic acute tubulointerstitial nephritis	47330001	HP:0004729	Acute tubulointerstitial nephritis	1	0.0	1.0	0.2910798122	0.8732394366	NaN	0.5468740618763149	False	False	False	False	False
43021697	Thrombus of right atrium	473359008	HP:0033138	Right atrial thrombus	1	1.0	1.0	0.9285714285500001	1.0	NaN	0.9662368076395893	False	True	True	True	True
43022047	Calcification of mitral valve	473372009	HP:0004382	Mitral valve calcification	1	1.0	1.0	1.0	1.0	NaN	0.9701612564194413	False	True	True	True	True
43021708	Calcification of aortic valve annulus	473373004	HP:0033538	Aortic annulus calcification	1	0.0	1.0	0.8936170213	0.8936170213	NaN	0.8051142509247894	False	False	False	True	True
43021739	Abnormality of fetal heart	473383000	HP:0001627	Heart defect	1	0.0	1.0	0.5486111111	0.8333333333	NaN	0.58624834071071	False	False	False	False	False
4187520	Birth weight finding	47340003	HP:0001518	Low birth weight	1	0.0	1.0	0.6401731601999999	0.8666666667	NaN	0.6819638093223604	False	False	False	False	False
43021792	Chance flexion distraction fracture of vertebra	473438000	HP:0041166	bone vertebra	1	0.0	1.0	0.425	0.85	NaN	0.5628711758887357	False	False	False	False	False
43021795	Anomalous origin of right coronary artery	473443007	HP:0011639	Anomalous origin of right coronary artery from the pulmonary artery	1	0.0	1.0	0.8089887640000001	0.8089887640000001	NaN	0.6525498603855995	False	False	False	False	False
43021796	Anomalous origin of left coronary artery	473444001	HP:0011638	ALCAPA	1	0.0	1.0	0.8045977011	0.8045977011	NaN	0.6432240976439896	False	False	False	False	False
43021807	Allergic conjunctivitis	473460002	HP:0007879	Allergic conjunctivitis	1	1.0	1.0	1.0	1.0	NaN	0.9701612564194413	False	True	True	True	True
4186463	Exocrine pancreatic insufficiency	47367009	HP:0001738	Pancreatic insufficiency	1	1.0	1.0	0.6666666666666667	1.0	NaN	0.947132961111891	False	True	True	True	True
135473	Dermatophytosis	47382004	HP:0032515	Deep dermatophytosis	1	0.0	1.0	0.24089635853333335	0.8571428570999999	NaN	0.49435813381207544	False	False	False	False	False
374931	Marginal corneal ulcer	47398006	HP:0012804	Corneal ulcer	1	0.0	1.0	0.8	0.8	NaN	0.633343613763028	False	False	False	False	False
4165350	Abnormal color	47415006	HP:0012086	Abnormal urine color	1	0.0	1.0	0.28119908765	0.8484848485	NaN	0.49609737405277077	False	False	False	False	False
4165350	Abnormal color	47415006	HP:0025118	Lip discoloration	1	0.0	1.0	0.27272727273333336	0.8181818182	NaN	0.4357346420561335	False	False	False	False	False
4165354	Administration of measles vaccine	47435007	HP:0020088	Post-vaccination measles	1	0.0	1.0	0.39975993061666665	0.8387096774	NaN	0.5306710424743477	False	False	False	False	False
4165359	Absent sebaceous gland activity	47459002	HP:0410400	Absent sebaceous glands	1	0.0	1.0	0.8636363636	0.8636363636	NaN	0.7575582808699751	False	False	False	False	True
4171015	Ectopic parathyroidectomy	47477007	HP:0011769	Ectopic parathyroid	1	0.0	1.0	0.8095238095	0.8095238095	NaN	0.6536785051413956	False	False	False	False	False
193804	Achlorhydria	47481007	HP:0032448	Achlorhydria	1	1.0	1.0	0.33333333333333337	1.0	NaN	0.907937205520092	False	False	True	True	True
4165522	Chronic active	47501007	HP:0200120	Chronic active hepatitis	1	0.0	1.0	0.8235294118	0.8235294118	NaN	0.6825859947447672	False	False	False	False	False
436676	Posttraumatic stress disorder	47505003	HP:0033676	PTSD	1	1.0	1.0	0.5646220391	0.8518518519	NaN	0.8300724090417798	False	False	False	True	True
4171022	Rieger syndrome	47507006	HP:0000558	Rieger anomaly	1	1.0	1.0	0.6888888888666668	1.0	NaN	0.949089132753284	False	True	True	True	True
4171022	Rieger syndrome	47507006	HP:0000659	Peters anomaly	1	1.0	0.0	0.0	0.0	NaN	0.8783737955177173	False	False	False	True	True
4165525	Central nervous system axis cylinder	47514008	HP:0030724	CNS cyst	1	0.0	1.0	0.4	0.8	NaN	0.45819350680328136	False	False	False	False	False
4168447	Gynecomastia	4754008	HP:0010313	Macromastia	1	1.0	1.0	0.17674418604	0.8837209302	NaN	0.7569077353804039	False	False	False	False	True
4168447	Gynecomastia	4754008	HP:0000771	Gynecomastia	1	1.0	1.0	0.7229629629600001	1.0	NaN	0.9519556295565602	False	True	True	True	True
4165539	Nutritional deficiency state	47563007	HP:0004434	C8 deficiency	1	0.0	1.0	0.11764705882857143	0.8235294118	NaN	0.37862180277410645	False	False	False	False	False
4166202	Pinealoma	47598005	HP:0010799	Pinealoma	1	1.0	1.0	1.0	1.0	NaN	0.9701612564194413	False	True	True	True	True
4166202	Pinealoma	47598005	HP:0030693	Supratentorial neoplasm	1	1.0	0.0	0.0	0.0	NaN	0.8783737955177173	False	False	False	True	True
4166202	Pinealoma	47598005	HP:0030694	Pineal parenchymal cell neoplasm	1	1.0	0.0	0.0	0.0	NaN	0.8783737955177173	False	False	False	True	True
40490201	Choroidal degeneration	47638000	HP:0007945	obsolete Choroidal degeneration	1	0.0	1.0	0.4	0.8	NaN	0.45819350680328136	False	False	False	False	False
40490201	Choroidal degeneration	47638000	HP:0001150	obsolete Choroidal sclerosis	1	1.0	1.0	0.40476190475	0.8095238095	NaN	0.7277023761506626	False	False	False	False	True
4165681	Pilonidal cyst	47639008	HP:0010769	Pilonidal cyst	1	1.0	1.0	0.375	1.0	NaN	0.9139903769091238	False	True	True	True	True
4165681	Pilonidal cyst	47639008	HP:0010771	Pilonidal abscess	1	0.0	1.0	0.17547169811250002	0.8	NaN	0.3614936867637757	False	False	False	False	False
4165681	Pilonidal cyst	47639008	HP:0010770	Pilonidal fistula	1	1.0	1.0	0.125	1.0	NaN	0.8716197867213962	False	False	False	True	True
4168476	Orotic aciduria	47641009	HP:0003218	Oroticaciduria	1	1.0	1.0	0.8275862069	0.8275862069	NaN	0.866347625371491	False	False	False	True	True
4171174	Blood group antigen h	47662005	HP:0010970	Blood group antigen abnormality	1	0.0	1.0	0.8163265305999999	0.8163265305999999	NaN	0.6678762127671282	False	False	False	False	False
4166218	Right axis deviation	47665007	HP:0033567	RAD	1	1.0	1.0	0.9649122806999999	1.0	NaN	0.9682922404108298	False	True	True	True	True
4166219	Hemangiomatosis	47669001	HP:0007461	Hemangiomatosis	1	1.0	1.0	0.9516129032500001	1.0	NaN	0.967554515163816	False	True	True	True	True
4165697	Blood group antigen Rm	47692001	HP:0010970	Blood group antigen abnormality	1	0.0	1.0	0.8103703703499999	0.88	NaN	0.7626636618489042	False	False	False	False	True
375551	Blepharochalasis	47704002	HP:0010749	Blepharochalasis	1	1.0	1.0	0.33333333333333337	1.0	NaN	0.907937205520092	False	False	True	True	True
4166232	Humoral hypercalcemia of malignancy	47709007	HP:0003072	Hypercalcemia	1	0.0	1.0	0.59348514812	0.8108108108000001	NaN	0.5644656347097535	False	False	False	False	False
4172769	Congenital absence of humerus	47713000	HP:0009813	Upper limb phocomelia	1	0.0	1.0	0.2156862745	0.862745098	NaN	0.49362124829103776	False	False	False	False	False
4165707	Hypervalinemia	47719001	HP:0010910	Hypervalinemia	1	1.0	1.0	0.38064516130000003	1.0	NaN	0.9147821488676691	False	True	True	True	True
4166347	Reduction of torsion of spermatic cord	4772002	HP:0100813	Testicular torsion	1	0.0	1.0	0.42857142854999997	0.8571428570999999	NaN	0.577591565787166	False	False	False	False	False
4168606	Maculopapular rash	47725002	HP:0040186	Maculopapular exanthema	1	1.0	0.0	0.32558139535	0.6511627907	NaN	0.9993747032114404	True	True	True	True	True
40490708	Operation on lung	47762000	HP:0031457	Pulmonary opacity	1	0.0	1.0	0.2	0.8	NaN	0.371671216785505	False	False	False	False	False
4172777	Platelet antibody HPA-5	47769009	HP:0003454	Platelet antibody	1	0.0	1.0	0.906050656675	0.9230769230999999	NaN	0.8405392149761571	False	False	False	True	True
4168626	Dacryocyte	47787007	HP:0032563	Dacryocytes	1	0.0	1.0	0.33333333333333337	1.0	NaN	0.7705491009114294	False	False	False	True	True
443929	Postpartum hemorrhage	47821001	HP:0011891	Bleeding post-delivery	1	1.0	1.0	0.45689276205	0.9333333333	NaN	0.8817477969605635	False	False	True	True	True
4166379	Fracture, closed, transverse	47829004	HP:4000044	Transverse fracture	1	0.0	1.0	0.8571428570999999	0.8571428570999999	NaN	0.7462746911062157	False	False	False	False	True
40490793	Aspiration pneumonia	47839005	HP:0011951	Aspiration pneumonia	1	1.0	1.0	0.6222222222333332	1.0	NaN	0.9430052446191773	False	True	True	True	True
77112	Open fracture of scapula	47864008	HP:0041244	bone scapula	1	0.0	1.0	0.43243243245	0.8648648649	NaN	0.5933494162015333	False	False	False	False	False
141405	Congenital absence of muscle AND/OR tendon	47880003	HP:0003634	Amyoplasia	1	0.0	1.0	0.8173374613	0.862745098	NaN	0.7407614246668529	False	False	False	False	True
4165868	Closed fracture of zygoma	4788002	HP:4000051	Closed fracture	1	0.0	1.0	0.7726495726333333	0.8	NaN	0.6219447833448262	False	False	False	False	False
4165870	Structure of intervertebral space	47886009	HP:0002945	Narrow intervertebral spaces	1	0.0	1.0	0.5160493827	0.8444444444	NaN	0.5923827663603272	False	False	False	False	False
4166508	Congenital emphysema	47895001	HP:0033255	Congenital lobar emphysema	1	1.0	1.0	0.8098540965	0.9259259259	NaN	0.9297515870531967	False	True	True	True	True
437246	Vitamin B deficiency	47903000	HP:0004905	Vitamin A deficiency	1	0.0	1.0	0.8814102563999999	0.9375	NaN	0.8489521236044366	False	False	False	True	True
4166512	Ring fibers	47913008	HP:0100305	Ring fibers	1	1.0	1.0	1.0	1.0	NaN	0.9701612564194413	False	True	True	True	True
434340	Developmental arithmetic disorder	47916000	HP:0002442	Dyscalculia	1	1.0	0.0	0.0	0.0	NaN	0.8783737955177173	False	False	False	True	True
4172937	Bilirubinuria	47922009	HP:0031811	Bilirubinuria	1	1.0	1.0	1.0	1.0	NaN	0.9701612564194413	False	True	True	True	True
4169905	Foot pain	47933007	HP:0025238	Foot pain	1	1.0	1.0	0.5	1.0	NaN	0.9300381881853379	False	True	True	True	True
4169905	Foot pain	47933007	HP:0030841	Toe pain	1	1.0	0.0	0.0	0.0	NaN	0.8783737955177173	False	False	False	True	True
4166517	Chronic obliterative bronchiolitis	47938003	HP:0011946	Bronchiolitis obliterans	1	0.0	1.0	0.8	0.8	NaN	0.633343613763028	False	False	False	False	False
4167184	Etat criblé	47939006	HP:0025012	Status cribrosum	1	0.0	1.0	0.47777777777499997	0.8	NaN	0.4928412655189963	False	False	False	False	False
260759	Malocclusion of teeth	47944004	HP:0000689	Bad bite	1	1.0	1.0	1.0	1.0	NaN	0.9701612564194413	False	True	True	True	True
4172953	Papillary adenocarcinoma	4797003	HP:0002895	Papillary thyroid carcinoma	1	1.0	1.0	0.33333333333333337	1.0	NaN	0.907937205520092	False	False	True	True	True
4172953	Papillary adenocarcinoma	4797003	HP:0006774	Ovarian papillary adenocarcinoma	1	0.0	1.0	0.2873563218333333	0.8620689655	NaN	0.5243493672341373	False	False	False	False	False
4172953	Papillary adenocarcinoma	4797003	HP:0006766	Papillary renal cell carcinoma	1	1.0	1.0	0.33333333333333337	1.0	NaN	0.907937205520092	False	False	True	True	True
4167328	Pyuria	4800001	HP:0012085	Pyuria	1	1.0	1.0	1.0	1.0	NaN	0.9701612564194413	False	True	True	True	True
4169917	Manus vara	48008009	HP:0004059	Radial club hand	1	0.0	1.0	0.45454545455	0.9090909091	NaN	0.6790521579084624	False	False	False	False	False
4167331	Microphallus	4801002	HP:0030260	Microphallus	1	0.0	1.0	1.0	1.0	NaN	0.9173297424845549	False	True	True	True	True
4173094	Pyogenic hepatic abscess	48036004	HP:0100523	Liver abscess	1	0.0	1.0	0.8	0.8	NaN	0.633343613763028	False	False	False	False	False
4173095	Fourth heart sound S-4	48038003	HP:0031659	S4	1	0.0	1.0	0.66345414922	1.0	NaN	0.858515719838328	False	False	False	True	True
4167338	Pustular rash	48055004	HP:0033605	Pustulosis	1	1.0	1.0	0.8103448276	1.0	NaN	0.9586197666720665	False	True	True	True	True
4170043	Bjerrum scotoma	4806007	HP:0001123	Visual field defect	1	0.0	1.0	0.41666666665	0.8333333333	NaN	0.5281320777248765	False	False	False	False	False
4167343	Acrocephaly	48069004	HP:0000262	Turricephaly	1	1.0	1.0	0.3	1.0	NaN	0.9028214005706754	False	False	True	True	True
4167343	Acrocephaly	48069004	HP:0000256	Big head	1	0.0	1.0	0.14666666666666667	0.88	NaN	0.4952062504833619	False	False	False	False	False
4167343	Acrocephaly	48069004	HP:0000263	Oxycephaly	1	1.0	1.0	0.16666666666666669	1.0	NaN	0.879746190533903	False	False	True	True	True
4170049	Lower jaw region structure	48077000	HP:0000303	Prognathia	1	0.0	1.0	0.208333333325	0.8333333333	NaN	0.4354378434587697	False	False	False	False	False
4167815	Disturbance in mood	48079002	HP:0000712	Mood changes	1	0.0	1.0	0.5	1.0	NaN	0.8190526435731555	False	False	False	True	True
4167819	Lymphangiectasis	48087001	HP:0031842	Lymphangiectasis	1	1.0	1.0	1.0	1.0	NaN	0.9701612564194413	False	True	True	True	True
4167349	Blood group antigen Jsa	48109004	HP:0010970	Blood group antigen abnormality	1	0.0	1.0	0.5170657736833334	0.8163265305999999	NaN	0.5409692049837799	False	False	False	False	False
4167354	Hypogonadism	48130008	HP:0000135	Hypogonadism	1	1.0	1.0	1.0	1.0	NaN	0.9701612564194413	False	True	True	True	True
4170065	Repair of arteriovenous fistula by clipping	48141005	HP:0004947	Arteriovenous fistula	1	0.0	1.0	0.8218604651	0.8837209302	NaN	0.7713356665351945	False	False	False	True	True
381302	Obstruction of Eustachian tube	48145001	HP:0040269	Blocked Eustachian tube	1	1.0	1.0	1.0	1.0	NaN	0.9701612564194413	False	True	True	True	True
618626	Carrier of spinal muscular atrophy	481462461000119102	HP:0007269	Spinal muscle wasting	1	0.0	1.0	0.8571428570999999	0.8571428570999999	NaN	0.7462746911062157	False	False	False	False	True
4167838	Osteoblast	48156001	HP:0011846	Osteoblastoma	1	0.0	1.0	0.8	0.8	NaN	0.633343613763028	False	False	False	False	False
439142	Myoglobinuria	48165008	HP:0002913	Myoglobinuria	1	1.0	1.0	1.0	1.0	NaN	0.9701612564194413	False	True	True	True	True
439147	Amnesia	48167000	HP:0002354	Poor memory	1	0.0	1.0	0.558035714275	1.0	NaN	0.8339628511092518	False	False	False	True	True
4173243	Perforation with diverticular disease of colon	48169002	HP:0002253	Colon diverticula	1	0.0	1.0	0.6884498480333333	0.8510638298000001	NaN	0.67518651402073	False	False	False	False	False
78888	Open fracture of ankle	48187004	HP:0041153	Fractured ankle	1	0.0	1.0	0.8387096774	0.8387096774	NaN	0.7124061312816737	False	False	False	False	False
76744	Azoospermia	48188009	HP:0000027	Azoospermia	1	1.0	1.0	0.8434523809600001	1.0	NaN	0.9609053430154054	False	True	True	True	True
40605515	Familial combined hyperlipidemia	48190005	HP:0008158	Hyperapobetalipoproteinemia	1	1.0	0.0	0.0	0.0	NaN	0.8783737955177173	False	False	False	True	True
77072	Joint effusion of ankle AND/OR foot	4819006	HP:0032063	Ankle joint effusion	1	0.0	1.0	0.7943019943333333	0.8717948717999999	NaN	0.7459040809773536	False	False	False	False	True
4170219	Asherman syndrome	48236007	HP:0030712	Asherman syndrome	1	1.0	0.0	0.14150943395	0.5660377358	NaN	0.9983831825356908	False	True	True	True	True
4170220	Meckel's diverticulitis	48241004	HP:0002245	Meckel diverticulum	1	0.0	1.0	0.8947368421	0.8947368421	NaN	0.8067448784733303	False	False	False	True	True
4167984	Bacterial arthritis	48245008	HP:0003095	Infected joint	1	0.0	1.0	0.16666666666666669	1.0	NaN	0.7137008704835113	False	False	False	False	False
4167986	Spade-like hand	48251003	HP:0001169	Wide palm	1	1.0	1.0	0.25	1.0	NaN	0.8946715348309059	False	False	True	True	True
4170222	Anarthria	48257004	HP:0002425	Anarthria	1	1.0	1.0	0.5	1.0	NaN	0.9300381881853379	False	True	True	True	True
40606020	Hypohidrotic ectodermal dysplasia syndrome	4826006	HP:0007607	Hypohidrotic ectodermal dysplasia	1	1.0	1.0	0.2941176470666667	0.8823529412000001	NaN	0.7916242773902015	False	False	False	True	True
40606020	Hypohidrotic ectodermal dysplasia syndrome	4826006	HP:0007476	Anhidrotic ectodermal dysplasia	1	1.0	1.0	0.2916666666666667	0.875	NaN	0.7816001728556816	False	False	False	True	True
4174813	Hyperpigmentation	4830009	HP:0000953	Melanoderma	1	1.0	0.0	0.0	0.0	NaN	0.8783737955177173	False	False	False	True	True
4174813	Hyperpigmentation	4830009	HP:0100816	Lip hyperpigmentation	1	0.0	1.0	0.8666666667	0.8666666667	NaN	0.762705480393546	False	False	False	False	True
4167524	Repair of rectourethral fistula	48307009	HP:0025407	Urethrorectal fistula	1	0.0	1.0	0.8510638298000001	0.8510638298000001	NaN	0.7354015059358499	False	False	False	False	True
4167532	Congenital dislocation of hip	48334007	HP:0001374	Congenital hip anomaly	1	1.0	1.0	0.47727272727500003	1.0	NaN	0.927342833610807	False	True	True	True	True
4167648	Superior vena cava structure	48345005	HP:0031041	Superior vena cava syndrome	1	0.0	1.0	0.28571428569999996	0.8571428570999999	NaN	0.5143771074678428	False	False	False	False	False
4168007	Normal breath sounds	48348007	HP:0030829	Abnormal breath sound	1	0.0	1.0	0.4	0.8	NaN	0.45819350680328136	False	False	False	False	False
381867	Chronic enlargement of lacrimal gland	4839005	HP:0007734	Enlarged tear gland	1	0.0	1.0	0.8333333333	0.8333333333	NaN	0.7020355898037149	False	False	False	False	False
4170378	Blood group antigen I	48401006	HP:0010970	Blood group antigen abnormality	1	0.0	1.0	0.2836879432666667	0.8510638298000001	NaN	0.5020548138346778	False	False	False	False	False
4167669	Respiratory crackles	48409008	HP:0030830	Rales	1	1.0	1.0	0.645161290325	1.0	NaN	0.9451722720568003	False	True	True	True	True
4167669	Respiratory crackles	48409008	HP:0031996	Inspiratory crackles	1	0.0	1.0	0.2105263158	0.8421052632	NaN	0.4526797221401801	False	False	False	False	False
4170384	Hydatidiform mole	48430004	HP:0032192	Hydatidiform mole	1	1.0	1.0	0.7657723706199999	1.0	NaN	0.9553393936574709	False	True	True	True	True
74892	Articular gout	48440001	HP:0001997	Gout	1	1.0	1.0	0.44696969697499994	1.0	NaN	0.9235997634174643	False	True	True	True	True
74892	Articular gout	48440001	HP:0003040	Arthropathy	1	0.0	1.0	0.2	0.8	NaN	0.371671216785505	False	False	False	False	False
444031	Chronic heart failure	48447003	HP:0001635	CHF	1	1.0	1.0	1.0	1.0	NaN	0.9701612564194413	False	True	True	True	True
4171699	Congenital macrodactyly	48449000	HP:0004099	Macrodactyly	1	1.0	1.0	0.65333333334	1.0	NaN	0.9459252999939844	False	True	True	True	True
4171702	Structure of shaft of phalanx of second toe	48454009	HP:0010431	Short 2nd toe bone	1	0.0	1.0	0.81288135595	0.88	NaN	0.7634750484481748	False	False	False	False	True
4171825	Increased body mass index	48499001	HP:0031418	Increased BMI	1	1.0	1.0	0.5	1.0	NaN	0.9300381881853379	False	True	True	True	True
432590	Delusional disorder	48500005	HP:0011999	Paranoia	1	1.0	1.0	0.25	1.0	NaN	0.8946715348309059	False	False	True	True	True
4171830	Iridesis	48507008	HP:0100693	Iridodonesis	1	0.0	1.0	0.7590909091	0.8181818182	NaN	0.6480397532958321	False	False	False	False	False
764634	Tinnitus of right ear	4851000119108	HP:0000360	Tinnitus	1	0.0	1.0	0.8	0.8	NaN	0.633343613763028	False	False	False	False	False
4168164	Rattle belly in lambs	48519000	HP:0003781	Ptyalism	1	0.0	1.0	0.376344086025	0.8387096774	NaN	0.5202344522684216	False	False	False	False	False
435914	Metatarsus varus	4852000	HP:0001840	Intoe	1	0.0	1.0	0.8846153846	1.0	NaN	0.9002223009985961	False	False	True	True	True
764636	Abnormal position of head	48521000119102	HP:0000234	Abnormal head	1	0.0	1.0	0.8	0.8	NaN	0.633343613763028	False	False	False	False	False
135526	Spinal cord disease	48522003	HP:0002196	Myelopathy	1	1.0	1.0	0.43161290323333334	1.0	NaN	0.9216358804926384	False	True	True	True	True
135526	Spinal cord disease	48522003	HP:0002143	Spinal cord disease	1	1.0	0.0	0.0	0.0	NaN	0.8783737955177173	False	False	False	True	True
4174974	Achalasia	48531003	HP:0002571	Achalasia	1	0.0	1.0	1.0	1.0	NaN	0.9173297424845549	False	True	True	True	True
4168796	Muscle strain	48532005	HP:0031590	Asthenopia	1	0.0	1.0	0.4774083546666666	0.8235294118	NaN	0.5368131073716188	False	False	False	False	False
40598217	Glucagonoma	48538009	HP:0030404	Glucagonoma	1	1.0	1.0	0.6	1.0	NaN	0.9408291686094318	False	True	True	True	True
440979	Acquired hemolytic anemia	4854004	HP:0001878	Hemolytic anemia	1	0.0	1.0	0.82003955175	0.8292682927	NaN	0.6905456096284708	False	False	False	False	False
40598228	Arthropathy associated with infection	48548006	HP:0003095	Infected joint	1	1.0	0.0	0.0	0.0	NaN	0.8783737955177173	False	False	False	True	True
4168911	Hemoglobin H disease	48553001	HP:0011903	Hemoglobin H	1	0.0	1.0	0.7939393939499999	0.8	NaN	0.6308302840581193	False	False	False	False	False
135939	Closed fracture of sternal end of clavicle	48561006	HP:0041200	bone sternal end of clavicle	1	0.0	1.0	0.45161290325000003	0.9032258065000001	NaN	0.6682282199698223	False	False	False	False	False
4168285	Suppurative lymphadenopathy	48573006	HP:0002716	Lymphadenopathy	1	0.0	1.0	0.41025641025	0.8205128205	NaN	0.5012073819702307	False	False	False	False	False
4171847	Immunoglobulin E	48583005	HP:0003212	Elevated serum IgE	1	0.0	1.0	0.5763125762999999	0.8717948717999999	NaN	0.6653398539633443	False	False	False	False	False
40598281	Scurfiness of scalp	48596006	HP:0001051	Seborrhea	1	0.0	1.0	0.37497971873124997	0.8333333333	NaN	0.5095321822156924	False	False	False	False	False
4168924	Drug resistance to insulin	48606007	HP:0000855	Insulin resistance	1	1.0	1.0	0.8822055137666667	1.0	NaN	0.9634264021668459	False	True	True	True	True
4168293	Coarse hair	48610005	HP:0002208	Coarse hair	1	1.0	1.0	0.5	1.0	NaN	0.9300381881853379	False	True	True	True	True
4168293	Coarse hair	48610005	HP:0100874	Thick hair	1	0.0	1.0	0.5	1.0	NaN	0.8190526435731555	False	False	False	True	True
4174992	Darier disease	48611009	HP:0032152	Chicken skin	1	0.0	1.0	0.30500123183333333	1.0	NaN	0.7614624062446096	False	False	False	False	True
4171974	Nephrocalcinosis	48638002	HP:0003761	Calcinosis	1	1.0	0.0	0.0	0.0	NaN	0.8783737955177173	False	False	False	True	True
4171974	Nephrocalcinosis	48638002	HP:0000121	Nephrocalcinosis	1	1.0	1.0	1.0	1.0	NaN	0.9701612564194413	False	True	True	True	True
4171975	Congenital malrotation	48641006	HP:0002566	Malrotation	1	1.0	0.0	0.0	0.0	NaN	0.8783737955177173	False	False	False	True	True
40598760	Excision of cyst of kidney	48643009	HP:0000107	Renal cyst	1	0.0	1.0	0.7870967741999999	0.8	NaN	0.6279839549552344	False	False	False	False	False
192433	Congenital hypertrophic pyloric stenosis	48644003	HP:0002021	Pyloric stenosis	1	1.0	0.0	0.7352941176000001	0.7352941176000001	NaN	0.9998383897633932	True	True	True	True	True
196152	Peritonitis	48661000	HP:0002586	Peritonitis	1	1.0	1.0	0.5	1.0	NaN	0.9300381881853379	False	True	True	True	True
4171984	Accessory fallopian tube	48672005	HP:0012885	Accessory fallopian tube	1	1.0	1.0	1.0	1.0	NaN	0.9701612564194413	False	True	True	True	True
4169398	Healing scar	48677004	HP:0100699	Scarring	1	1.0	1.0	0.25	1.0	NaN	0.8946715348309059	False	False	True	True	True
441542	Anxiety	48694002	HP:0000739	Anxiety	1	1.0	1.0	0.81	1.0	NaN	0.9585952990525266	False	True	True	True	True
4168943	Growth acceleration	48707006	HP:0000098	Tall stature	1	0.0	1.0	0.8108108108000001	0.8108108108000001	NaN	0.6563863460052468	False	False	False	False	False
4171995	Amyloid nephropathy	48713002	HP:0001917	Renal amyloidosis	1	1.0	1.0	0.16666666666666669	1.0	NaN	0.879746190533903	False	False	True	True	True
4175133	Male hypogonadism	48723006	HP:0000026	Male hypogonadism	1	1.0	1.0	0.125	1.0	NaN	0.8716197867213962	False	False	False	True	True
4175133	Male hypogonadism	48723006	HP:0008720	Primary testicular failure	1	1.0	1.0	0.227272727275	1.0	NaN	0.8907712507389445	False	False	True	True	True
4175133	Male hypogonadism	48723006	HP:0000815	Primary hypogonadism	1	0.0	1.0	0.1097560975625	0.8780487805	NaN	0.47508790931835965	False	False	False	False	False
4175133	Male hypogonadism	48723006	HP:0100805	obsolete Precocious menopause	1	1.0	0.0	0.0	0.0	NaN	0.8783737955177173	False	False	False	True	True
4175133	Male hypogonadism	48723006	HP:0008209	Early menopause	1	1.0	0.0	0.0	0.0	NaN	0.8783737955177173	False	False	False	True	True
443962	Mitral valve regurgitation	48724000	HP:0001653	Mitral incompetence	1	1.0	1.0	0.8366795366875001	1.0	NaN	0.9604478877717328	False	True	True	True	True
443962	Mitral valve regurgitation	48724000	HP:0001634	Mitral valve prolapse	1	1.0	0.0	0.0	0.0	NaN	0.8783737955177173	False	False	False	True	True
194158	Perinatal gastrointestinal hemorrhage	48729005	HP:0002239	GI hemorrhage	1	0.0	1.0	0.8643678161	0.8666666667	NaN	0.7619615412541123	False	False	False	False	True
372641	Localized vascularization of cornea	4873000	HP:0011496	Corneal pannus	1	0.0	1.0	0.791205520675	0.8717948717999999	NaN	0.7448538713124748	False	False	False	False	True
4169412	Deep retinal hemorrhage	48742005	HP:0031805	Intraretinal hemorrhage	1	0.0	1.0	0.1990640227777778	0.8979591836999999	NaN	0.5521130143767792	False	False	False	False	False
4169412	Deep retinal hemorrhage	48742005	HP:0000573	Retinal bleeding	1	0.0	1.0	0.19296219296666667	0.8717948717999999	NaN	0.500469553527817	False	False	False	False	False
4169412	Deep retinal hemorrhage	48742005	HP:0025242	Round retinal heme	1	0.0	1.0	0.4918386766222222	0.9166666667	NaN	0.7053568366365537	False	False	False	False	False
4169069	Upper frequency deafness	48758008	HP:0005101	High-frequency deafness	1	1.0	1.0	0.85897435895	1.0	NaN	0.9619346012619868	False	True	True	True	True
4169418	Congenital hernia of foramen of Morgagni	48763007	HP:0025194	Morgagni hernia	1	1.0	1.0	0.5537414966	0.8	NaN	0.7640976785011772	False	False	False	False	True
4169423	Cranioschisis	48777005	HP:0011815	Cephalocele	1	1.0	0.0	0.0	0.0	NaN	0.8783737955177173	False	False	False	True	True
4169423	Cranioschisis	48777005	HP:0002084	Bifid skull	1	1.0	1.0	0.5	1.0	NaN	0.9300381881853379	False	True	True	True	True
4172008	Cyclic thrombocytopenia	48788004	HP:0001873	Thrombocytopenia	1	0.0	1.0	0.41463414635	0.8292682927	NaN	0.5196047686679054	False	False	False	False	False
4172011	Congenital nephrotic syndrome	48796009	HP:0008677	Congenital nephrosis	1	1.0	1.0	0.5	1.0	NaN	0.9300381881853379	False	True	True	True	True
4172011	Congenital nephrotic syndrome	48796009	HP:0000100	Nephrosis	1	0.0	1.0	0.41025641025	0.8205128205	NaN	0.5012073819702307	False	False	False	False	False
4169077	Antigen in Lutheran (LU) blood group system	48798005	HP:0010970	Blood group antigen abnormality	1	0.0	1.0	0.366666666675	0.8	NaN	0.4434461063984507	False	False	False	False	False
4169430	Leukokeratosis of skin	48810007	HP:0002745	leukokeratosis	1	0.0	1.0	0.7468805704	0.8484848485	NaN	0.6935406492255861	False	False	False	False	False
441541	Lymphocytopenia	48813009	HP:0001888	Lymphopenia	1	1.0	1.0	0.6666666666666667	1.0	NaN	0.947132961111891	False	True	True	True	True
441541	Lymphocytopenia	48813009	HP:0100827	Lymphocytosis	1	0.0	1.0	0.2962962963	0.8888888889000001	NaN	0.5780762848803511	False	False	False	False	False
36713261	Allergy to tree nut	48821000119104	HP:0410331	Nut allergy	1	0.0	1.0	0.8275862069	0.8275862069	NaN	0.6907164209032565	False	False	False	False	False
4176550	Impaired tissue integrity	48851009	HP:0000016	Urinary retention	1	1.0	1.0	0.27160493826666665	0.8148148148	NaN	0.6870727893059648	False	False	False	False	False
4169095	Bradycardia	48867003	HP:0001662	Bradycardia	1	1.0	1.0	0.47580645162500007	1.0	NaN	0.927165684254193	False	True	True	True	True
436140	Varicose veins of vulva	48868008	HP:0100677	Vulval varicose vein	1	1.0	1.0	0.8251748251999999	0.9230769230999999	NaN	0.9301259691982675	False	True	True	True	True
4172136	Tyrosinemia type 2	4887000	HP:0003231	Tyrosinemia	1	0.0	1.0	0.4591535761909091	0.8095238095	NaN	0.5024091534971095	False	False	False	False	False
194093	Postcoital bleeding	48880000	HP:0034264	Bleeding after sex	1	0.0	1.0	0.5277777777666668	0.8333333333	NaN	0.5771890600144011	False	False	False	False	False
4176561	Ferritin measurement	489004	HP:0012343	Low ferritin level	1	0.0	1.0	0.5459694989333334	0.8823529412000001	NaN	0.6708994614774435	False	False	False	False	False
4172151	Excision of preauricular appendage, remnant	48924007	HP:0000384	Ear tag	1	0.0	1.0	0.4423076923	0.8846153846	1	0.6327087284333239	False	False	False	False	False
40599994	X chromosome-linked sideroblastic anemia	48983004	HP:0001924	Sideroblastic anemia	1	0.0	1.0	0.7814662644750001	0.8695652174	NaN	0.738303472402685	False	False	False	False	True
4173873	Malrotation of kidney	49008000	HP:0004712	Renal malrotation	1	1.0	1.0	1.0	1.0	NaN	0.9701612564194413	False	True	True	True	True
4169258	Normal functional residual capacity	49035009	HP:0033749	Abnormal functional residual capacity	1	0.0	1.0	0.8620689655	0.8620689655	NaN	0.7548662505242707	False	False	False	False	True
4169261	Severe sinus bradycardia	49044005	HP:0001688	Sinus bradycardia	1	0.0	1.0	0.85	0.85	NaN	0.7334683028389687	False	False	False	False	True
4169744	Knee joint structure	49076000	HP:0001387	Stiff joint	1	0.0	1.0	0.2777777777666667	0.8333333333	NaN	0.46615177855557804	False	False	False	False	False
4176719	History of	4908009	HP:0032443	Past medical history	1	0.0	1.0	0.2708333333333333	0.8125	NaN	0.4244413722033572	False	False	False	False	False
45763550	Antral ulcer	4911000119101	HP:0006121	Acral ulceration	1	0.0	1.0	0.8	0.8	NaN	0.633343613763028	False	False	False	False	False
46270540	History of hepatocellular carcinoma	49111000119106	HP:0001402	Hepatocellular carcinoma	1	0.0	1.0	0.8620689655	0.8620689655	NaN	0.7548662505242707	False	False	False	False	True
4176725	Retroperitoneal fibrosis	49120005	HP:0005200	Retroperitoneal fibrosis	1	1.0	1.0	0.5751431007333333	1.0	NaN	0.9383026790155098	False	True	True	True	True
4169757	Multiple fractures of skull	49128003	HP:0002757	Multiple fractures	1	0.0	1.0	0.8421052632	0.8421052632	NaN	0.7188440874725825	False	False	False	False	False
4169762	Structure of levator labii superioris alaeque nasi muscle	49147000	HP:0430020	Abnormality of levator labii superioris alaeque nasi muscle	1	0.0	1.0	0.8525838706666667	0.9195402299	NaN	0.8234703463968781	False	False	False	True	True
40600609	Aplastic anemia secondary to chemicals	49155007	HP:0001915	Aplastic anemia	1	0.0	1.0	0.7293457099	0.8333333333	NaN	0.6618091440659841	False	False	False	False	False
4169887	Blood group antigen Sda	49163008	HP:0010970	Blood group antigen abnormality	1	0.0	1.0	0.76759545925	0.8	NaN	0.619822840932229	False	False	False	False	False
4170537	Complete breech presentation	49168004	HP:0010860	Complete breech presentation	1	1.0	1.0	0.33333333333333337	1.0	1	0.907937205520092	False	False	True	True	True
4170543	Hyperphonia	49184003	HP:0025585	Hyperphoria	1	0.0	1.0	0.41666666665	0.8333333333	NaN	0.5281320777248765	False	False	False	False	False
4176740	Congenital protrusion	4919007	HP:0100823	Genital hernia	1	0.0	1.0	0.206896551725	0.8275862069	NaN	0.42422321142148095	False	False	False	False	False
443914	Torsion of spermatic cord	49198006	HP:0100813	Testicular torsion	1	1.0	1.0	1.0	1.0	NaN	0.9701612564194413	False	True	True	True	True
46270543	History of neoplasm of pituitary gland	49201000119104	HP:0040277	Neoplasm of the pituitary gland	1	0.0	1.0	0.8620689655	0.8620689655	NaN	0.7548662505242707	False	False	False	False	True
4170554	Hip pain	49218002	HP:0003365	Coxalgia	1	1.0	1.0	0.75	1.0	NaN	0.9541200728982089	False	True	True	True	True
4170554	Hip pain	49218002	HP:0030838	Hip pain	1	0.0	1.0	0.25	1.0	NaN	0.7431370701274533	False	False	False	False	True
45763551	History of pheochromocytoma	49221000119108	HP:0002666	Pheochromocytoma	1	0.0	1.0	0.7768549280000001	0.8095238095	NaN	0.640370394268289	False	False	False	False	False
46273665	History of primary hyperparathyroidism	49231000119106	HP:0008200	Primary hyperparathyroidism	1	0.0	1.0	0.8620689655	0.8620689655	NaN	0.7548662505242707	False	False	False	False	True
40601122	Dyspnea	49233005	HP:0002094	Dyspnea	1	1.0	1.0	0.5	1.0	NaN	0.9300381881853379	False	True	True	True	True
40601122	Dyspnea	49233005	HP:0033710	Rest dyspnea	1	0.0	1.0	0.13580246913333333	0.8148148148	NaN	0.3708749648502092	False	False	False	False	False
40601122	Dyspnea	49233005	HP:0002098	Labored breathing	1	0.0	1.0	0.16666666666666669	1.0	NaN	0.7137008704835113	False	False	False	False	False
4170559	Melanoderma	49238001	HP:0000953	Melanoderma	1	1.0	0.0	0.0	0.0	NaN	0.8783737955177173	False	False	False	True	True
4171193	Idioventricular rhythm	49260003	HP:0005155	Ventricular escape rhythm	1	0.0	1.0	0.8741258741	0.8846153846	NaN	0.7885167727845074	False	False	False	True	True
435219	Schizophrenia in remission	4926007	HP:0100753	Schizophrenia	1	0.0	1.0	0.8	0.8	NaN	0.633343613763028	False	False	False	False	False
197601	Spermatocele	49263001	HP:0033808	Spermatocele	1	1.0	1.0	0.5	1.0	NaN	0.9300381881853379	False	True	True	True	True
4176864	Acute anterior uveitis	4927003	HP:0100282	Acute colitis	1	0.0	1.0	0.2	0.8	NaN	0.371671216785505	False	False	False	False	False
4176864	Acute anterior uveitis	4927003	HP:0001094	Iridocyclitis	1	0.0	1.0	0.2	0.8	NaN	0.371671216785505	False	False	False	False	False
4176864	Acute anterior uveitis	4927003	HP:0012122	Anterior uveitis	1	0.0	1.0	0.41133816745000007	0.8648648649	NaN	0.5842182075822351	False	False	False	False	False
46270545	History of soft tissue sarcoma	49291000119105	HP:0030448	Soft tissue sarcoma	1	0.0	1.0	0.8260869565	0.8260869565	NaN	0.687725001116086	False	False	False	False	False
40601639	Umbilical hernia	49324006	HP:0001539	Exomphalos	1	1.0	1.0	0.54193548388	1.0	NaN	0.9347695464014398	False	True	True	True	True
40601639	Umbilical hernia	49324006	HP:0001537	Umbilical hernia	1	1.0	1.0	0.2	1.0	NaN	0.8859240767076463	False	False	True	True	True
37207457	History of thrombocytopenia	49341000119108	HP:0001873	Thrombocytopenia	1	0.0	1.0	0.7768549280000001	0.8095238095	NaN	0.640370394268289	False	False	False	False	False
4174195	Osteosclerosis	49347007	HP:0011001	Osteosclerosis	1	1.0	1.0	1.0	1.0	NaN	0.9701612564194413	False	True	True	True	True
139132	Diastematomyelia	49351009	HP:0100563	Diastomatomyelia	1	0.0	1.0	0.8823529412000001	0.8823529412000001	NaN	0.7881287311724937	False	False	False	True	True
4171348	Lateral	49370004	HP:0025275	Lateral	1	1.0	0.0	0.0	0.0	NaN	0.8783737955177173	False	False	False	True	True
4171348	Lateral	49370004	HP:0012831	Laterality	1	0.0	1.0	1.0	1.0	NaN	0.9173297424845549	False	True	True	True	True
376969	Orofacial dyskinesia	49386006	HP:0002310	Orofacial dyskinesia	1	1.0	1.0	1.0	1.0	NaN	0.9701612564194413	False	True	True	True	True
376969	Orofacial dyskinesia	49386006	HP:0040141	Tardive dyskinesia	1	1.0	0.0	0.0	0.0	NaN	0.8783737955177173	False	False	False	True	True
40601715	Excessive tear production	49393005	HP:0009926	Tearing	1	1.0	1.0	0.35526315789999996	1.0	NaN	0.9111694421876073	False	True	True	True	True
4170722	Cutaneous horn	49417009	HP:0033510	Cutaneous horn	1	1.0	1.0	1.0	1.0	NaN	0.9701612564194413	False	True	True	True	True
4176894	Liposarcoma, no International Classification of Diseases for Oncology subtype	49430005	HP:0012034	Liposarcoma	1	1.0	1.0	0.47047619048	1.0	NaN	0.9265183383389296	False	True	True	True	True
4176894	Liposarcoma, no International Classification of Diseases for Oncology subtype	49430005	HP:0100244	Fibrosarcoma	1	0.0	1.0	0.17333333333999998	0.8666666667	NaN	0.48208002455330873	False	False	False	False	False
40602186	Subacute leukemia	49432002	HP:0002488	Acute leukemia	1	0.0	1.0	0.7769614866250001	0.8484848485	NaN	0.7048404087103162	False	False	False	False	False
313217	Atrial fibrillation	49436004	HP:0005110	Atrial fibrillation	1	1.0	1.0	0.9516129032500001	1.0	NaN	0.967554515163816	False	True	True	True	True
4176896	Microgyria	4945003	HP:0007227	Macrogyria	1	0.0	1.0	0.27272727273333336	0.8181818182	NaN	0.4357346420561335	False	False	False	False	False
4176896	Microgyria	4945003	HP:0002126	Polymicrogyria	1	1.0	1.0	0.6	1.0	NaN	0.9408291686094318	False	True	True	True	True
376112	Polyneuropathy due to diabetes mellitus	49455004	HP:0001271	Polyneuropathy	1	0.0	1.0	0.27027027026666667	0.8108108108000001	NaN	0.42109881266796717	False	False	False	False	False
4174220	Hemoglobin Hobart	49461001	HP:0005507	Hb Barts	1	0.0	1.0	0.7173980703666668	0.8888888889000001	NaN	0.7442089660199638	False	False	False	False	True
432588	Megaloblastic anemia due to vitamin B-12 deficiency	49472006	HP:0100502	Vitamin B12 deficiency	1	0.0	1.0	0.255726787175	0.8444444444	NaN	0.4771411470374639	False	False	False	False	False
381853	Cherry red spot	49473001	HP:0010729	Macular cherry red spot	1	0.0	1.0	0.42464040025000005	0.8780487805	NaN	0.6137126759659276	False	False	False	False	False
4175624	Ectopic adrenal gland	49494003	HP:0011742	Ectopic adrenal gland	1	1.0	1.0	0.5	1.0	NaN	0.9300381881853379	False	True	True	True	True
4170862	Double ureter	49496001	HP:0000073	Double ureter	1	1.0	1.0	0.33333333333333337	1.0	NaN	0.907937205520092	False	False	True	True	True
4170862	Double ureter	49496001	HP:0012572	Ureter duplex	1	0.0	1.0	0.5833333333333334	1.0	NaN	0.840148740735633	False	False	False	True	True
377574	Presbycusis	49526009	HP:0040113	Presbycusis	1	1.0	1.0	0.4375	1.0	NaN	0.9223941568558727	False	True	True	True	True
4177655	Congenital atresia of ureter	49534003	HP:0005999	Ureteral atresia	1	1.0	0.0	0.0	0.0	NaN	0.8783737955177173	False	False	False	True	True
4177655	Congenital atresia of ureter	49534003	HP:0000068	Urethral atresia	1	0.0	1.0	0.28571428569999996	0.8571428570999999	NaN	0.5143771074678428	False	False	False	False	False
4175637	Premature pregnancy delivered	49550006	HP:0001622	Preterm birth	1	1.0	1.0	0.8222222222333333	1.0	NaN	0.9594541145280578	False	True	True	True	True
4177665	Periorbital edema	49563000	HP:0100539	Periorbital edema	1	1.0	1.0	0.5	1.0	NaN	0.9300381881853379	False	True	True	True	True
4171521	Shortened PR interval	49578007	HP:0005165	Short P-R interval	1	1.0	1.0	1.0	1.0	NaN	0.9701612564194413	False	True	True	True	True
312927	Acute cor pulmonale	49584005	HP:0001648	Cor pulmonale	1	0.0	1.0	0.4193548387	0.8387096774	NaN	0.5393845160104263	False	False	False	False	False
134057	Disorder of cardiovascular system	49601007	HP:0010891	Calve disease	1	0.0	1.0	0.0743801652909091	0.8181818182	NaN	0.35140285964446083	False	False	False	False	False
134057	Disorder of cardiovascular system	49601007	HP:0001626	Cardiovascular disease	1	1.0	0.0	0.0	0.0	NaN	0.8783737955177173	False	False	False	True	True
197684	Dysuria	49650001	HP:0100518	Dysuria	1	1.0	1.0	0.1111111111111111	1.0	NaN	0.8688087676173428	False	False	False	True	True
197684	Dysuria	49650001	HP:0032171	Bladder pain	1	0.0	1.0	0.09027777777777779	0.8125	NaN	0.34814858779608765	False	False	False	False	False
4172303	Occupational bronchitis	49691004	HP:0004469	Chronic bronchitis	1	0.0	1.0	0.28571428569999996	0.8571428570999999	NaN	0.5143771074678428	False	False	False	False	False
376970	Schilder's disease	49692006	HP:0006918	Diffuse cerebral sclerosis	1	1.0	0.0	0.0	0.0	NaN	0.8783737955177173	False	False	False	True	True
443961	Anemia of chronic renal failure	49708008	HP:0003774	Chronic renal failure	1	0.0	1.0	0.42428571427500006	0.8571428570999999	NaN	0.5757210614046855	False	False	False	False	False
4171683	Sinus bradycardia	49710005	HP:0001688	Sinus bradycardia	1	1.0	1.0	1.0	1.0	NaN	0.9701612564194413	False	True	True	True	True
4175814	Congenital anomaly of gallbladder	49714001	HP:0005264	Anomaly of the gallbladder	1	1.0	1.0	0.8	0.8	NaN	0.8335572457066194	False	False	False	True	True
197034	Intussusception of intestine	49723003	HP:0002576	Intussusception	1	1.0	1.0	0.61904761908	0.8666666667	NaN	0.857525660167808	False	False	False	True	True
254761	Cough	49727002	HP:0012735	Cough	1	1.0	1.0	0.7791537667666667	1.0	NaN	0.956349516011425	False	True	True	True	True
313209	Left bundle branch hemiblock	4973001	HP:0011713	Left bundle branch block	1	0.0	1.0	0.8846153846	0.8846153846	NaN	0.7916256568886834	False	False	False	True	True
4171688	Succinate-semialdehyde dehydrogenase deficiency	49748000	HP:0032530	Decreased succinic semialdehyde dehydrogenase level	1	0.0	1.0	0.1919540229875	0.8	NaN	0.36831957273476135	False	False	False	False	False
437256	Hereditary factor XI deficiency disease	49762007	HP:0001929	Factor XI deficiency	1	1.0	0.0	0.0	0.0	NaN	0.8783737955177173	False	False	False	True	True
437256	Hereditary factor XI deficiency disease	49762007	HP:0004841	Factor XII deficiency	1	0.0	1.0	0.2532894080111111	0.9714285714	NaN	0.701748832143148	False	False	False	False	False
4172432	Hyperpigmentation of skin	49765009	HP:0000953	Melanoderma	1	1.0	1.0	0.33333333333333337	1.0	NaN	0.907937205520092	False	False	True	True	True
4172432	Hyperpigmentation of skin	49765009	HP:0100816	Lip hyperpigmentation	1	0.0	1.0	0.28888888890000003	0.8666666667	NaN	0.5336385070270889	False	False	False	False	False
4177820	Past pointing	49768006	HP:0000540	Hyperopia	1	0.0	1.0	0.2820512820666667	0.8461538462	NaN	0.4920990151100253	False	False	False	False	False
4173261	Idiopathic pulmonary arteriosclerosis	49778009	HP:0031272	Pulmonary arterial atherosclerosis	1	0.0	1.0	0.8059701493	0.8059701493	NaN	0.6461508224204999	False	False	False	False	False
4177825	Osteotomy of scapula	49785008	HP:0041244	bone scapula	1	0.0	1.0	0.2708333333333333	0.8125	NaN	0.4244413722033572	False	False	False	False	False
4172435	Blood group typing A	49790006	HP:0032223	Blood group	1	0.0	1.0	0.8275862069	0.8275862069	NaN	0.6907164209032565	False	False	False	False	False
40603434	Dermatitis	4979002	HP:0011123	Dermatitis	1	1.0	1.0	0.33333333333333337	1.0	NaN	0.907937205520092	False	False	True	True	True
4177944	Panacinar emphysema	4981000	HP:0032967	Panacinar emphysema	1	1.0	1.0	0.25	1.0	NaN	0.8946715348309059	False	False	True	True	True
193323	Neonatal diabetes mellitus	49817004	HP:0000819	Diabetes mellitus	1	0.0	1.0	0.40540540540000003	0.8108108108000001	NaN	0.4808230120747103	False	False	False	False	False
376698	Internuclear ophthalmoplegia	49823009	HP:0030773	Internuclear ophthalmoplegia	1	1.0	1.0	0.5769272826799999	1.0	NaN	0.9384873436154477	False	True	True	True	True
4173269	Potassium measurement, urine	49833001	HP:0012364	Hypokaluria	1	0.0	1.0	0.5265700483333333	0.9130434783	NaN	0.7125740221533939	False	False	False	False	False
40603906	Excision of thyroglossal duct cyst	49836009	HP:0010518	Thyroglossal cyst	1	0.0	1.0	0.718750000025	0.875	NaN	0.724312552820549	False	False	False	False	False
4172445	Blood group antigen Horn	49837000	HP:0010970	Blood group antigen abnormality	1	0.0	1.0	0.8076923076999999	0.8076923076999999	NaN	0.6498080564440654	False	False	False	False	False
4172446	Microcytic normochromic anemia	4984008	HP:0004856	Normochromic microcytic anemia	1	1.0	1.0	1.0	1.0	NaN	0.9701612564194413	False	True	True	True	True
4175984	Protodiastolic gallop	49864004	HP:0031658	S3	1	0.0	1.0	0.2708333333333333	1.0	NaN	0.7501837821544928	False	False	False	False	True
4172466	Blood group antigen Dw	49912009	HP:0010970	Blood group antigen abnormality	1	0.0	1.0	0.6395101630333333	0.8	NaN	0.5646918892316248	False	False	False	False	False
4176099	Tricuspid valve stenosis	49915006	HP:0010446	Tricuspid stenosis	1	1.0	1.0	0.9418057338666667	1.0	NaN	0.966999866967331	False	True	True	True	True
4173409	Male genitourinary system structure	49917003	HP:0000119	Urogenital anomalies	1	0.0	1.0	0.28930817610000004	0.8679245283	NaN	0.5361759002867046	False	False	False	False	False
4177966	Kaposi's sarcoma	49937004	HP:0100726	Kaposi's sarcoma	1	1.0	1.0	0.4926829268399999	1.0	NaN	0.929180690220047	False	True	True	True	True
4172588	Paroxysmal choreoathetosis	49949003	HP:0007098	Choreoathetosis, episodic	1	1.0	1.0	0.6750783699	1.0	NaN	0.9478816606230474	False	True	True	True	True
435887	Antepartum deep vein thrombosis	49956009	HP:0002625	Deep vein thrombosis	1	0.0	1.0	0.4044117647	0.8333333333	NaN	0.522669955180481	False	False	False	False	False
4177973	Hypophosphatemia	4996001	HP:0002148	Hypophosphatemia	1	1.0	1.0	1.0	1.0	NaN	0.9701612564194413	False	True	True	True	True
4177976	Familial lipoprotein deficiency	49973006	HP:0010981	Hypolipoproteinemia	1	0.0	1.0	0.5475768321666667	0.8510638298000001	NaN	0.6177366521059392	False	False	False	False	False
4176112	Multifocal atrial tachycardia	49982000	HP:0011701	Ectopic atrial tachycardia	1	1.0	1.0	1.0	1.0	NaN	0.9701612564194413	False	True	True	True	True
36713269	Focal lymphadenopathy	49991000119104	HP:0002716	Lymphadenopathy	1	0.0	1.0	0.8421052632	0.8421052632	NaN	0.7188440874725825	False	False	False	False	False
4178109	Chordoma	50007008	HP:0010762	Chordoma	1	1.0	1.0	1.0	1.0	NaN	0.9701612564194413	False	True	True	True	True
40604549	Primary alveolar hypoventilation	50031003	HP:0002791	Slow breathing	1	0.0	1.0	0.41666666665	0.8333333333	NaN	0.5281320777248765	False	False	False	False	False
320136	Disorder of respiratory system	50043002	HP:0002091	Spirometric restriction	1	0.0	1.0	0.45799842393999995	0.8085106383	0	0.499989907335779	False	False	False	False	False
40604582	Coma	50061006	HP:0001259	Coma	1	1.0	1.0	0.33333333333333337	1.0	NaN	0.907937205520092	False	False	True	True	True
4178874	Femoral hernia	50063009	HP:0100541	Crural hernia	1	1.0	1.0	0.6274509804	1.0	NaN	0.9435061939357491	False	True	True	True	True
4173560	Papain	5007006	HP:0012531	Pain	1	0.0	1.0	0.41666666665	0.8333333333	NaN	0.5281320777248765	False	False	False	False	False
4172626	Petechia	50091001	HP:0000967	Petechiae	1	1.0	1.0	0.5	1.0	NaN	0.9300381881853379	False	True	True	True	True
4178879	Hemoglobin S	50095005	HP:0045047	HbS hemoglobin	1	0.0	1.0	0.2222222222222222	1.0	NaN	0.7335445008899965	False	False	False	False	True
4178879	Hemoglobin S	50095005	HP:0011903	Hemoglobin H	1	0.0	1.0	0.18589743589999996	0.9230769230999999	NaN	0.592420606682766	False	False	False	False	False
435866	Retrograde ejaculation	50112006	HP:0012877	Retrograde ejaculation	1	1.0	1.0	0.9594594594500001	1.0	NaN	0.9679917589418677	False	True	True	True	True
4173577	Kernicterus of newborn	50143004	HP:0001343	Kernicterus	1	1.0	0.0	0.489124839125	0.7333333333000001	NaN	0.9997431807660165	True	True	True	True	True
441011	Hemorrhagic detachment of retinal pigment epithelium	50165004	HP:0025244	Subretinal pigment epithelium hemorrhage	1	0.0	1.0	0.8518292682999999	0.8536585366	NaN	0.7394500085526122	False	False	False	False	True
4177164	Lumbar spinal fusion	50172003	HP:0002948	Spinal fusion	1	0.0	1.0	0.26666666666666666	0.8	NaN	0.399893322187332	False	False	False	False	False
4178904	Body temperature above reference range	50177009	HP:0001945	Fever	1	1.0	1.0	0.125	1.0	NaN	0.8716197867213962	False	False	False	True	True
4178904	Body temperature above reference range	50177009	HP:0001954	Episodic fever	1	0.0	1.0	0.10909090908750001	0.8727272727000001	NaN	0.4648344279788197	False	False	False	False	False
4174356	Abnormal femoral pulse	50178004	HP:0032552	Abnormal pulse	1	0.0	1.0	0.8	0.8	NaN	0.633343613763028	False	False	False	False	False
40605586	Bacterial endocarditis	50194006	HP:0006689	Bacterial endocarditis	1	1.0	1.0	0.5	1.0	NaN	0.9300381881853379	False	True	True	True	True
4174365	Abortion with pulmonary embolism	50206009	HP:0002204	Pulmonary embolism	1	0.0	1.0	0.75438596495	0.8421052632	NaN	0.6861348933684195	False	False	False	False	False
45763558	Acquired achalasia of esophagus	5021000119108	HP:0002571	Achalasia	1	0.0	1.0	0.8477541371000001	0.8510638298000001	NaN	0.7342500407166523	False	False	False	False	True
4173713	Hypoglycemia of piglets	50217005	HP:0001943	Hypoglycemia	1	0.0	1.0	0.7939393939499999	0.8	NaN	0.6308302840581193	False	False	False	False	False
4177176	Hoarse	50219008	HP:0001609	Hoarseness	1	1.0	1.0	0.7983091787375	1.0	NaN	0.9577574994192062	False	True	True	True	True
4173722	Wandering	50239007	HP:0000646	Lazy eye	1	0.0	1.0	0.8235294118	0.8235294118	NaN	0.6825859947447672	False	False	False	False	False
4177183	Perforation of colon	50257008	HP:0031369	Colon perforation	1	1.0	1.0	1.0	1.0	NaN	0.9701612564194413	False	True	True	True	True
40605671	Chorea	5027007	HP:0002072	Chorea	1	1.0	1.0	0.75	1.0	NaN	0.9541200728982089	False	True	True	True	True
40605671	Chorea	5027007	HP:0012547	Abnormal involuntary eye movements	1	0.0	1.0	0.23728813559999998	0.9491525423999999	NaN	0.6594453095569965	False	False	False	False	False
4177188	Cobalt cardiomyopathy	50275009	HP:0001638	Cardiomyopathy	1	0.0	1.0	0.7804054053999999	0.8108108108000001	NaN	0.6440513825198325	False	False	False	False	False
4173734	Acute pansinusitis	5028002	HP:0000255	Acute sinusitis	1	0.0	1.0	0.8	0.8	NaN	0.633343613763028	False	False	False	False	False
40605688	Obstetrical pulmonary embolism	50286006	HP:0002204	Pulmonary embolism	1	0.0	1.0	0.5269841269750001	0.8	NaN	0.5148135258786809	False	False	False	False	False
4174385	Acquired short Achilles tendon	5029005	HP:0001771	Tight achilles tendon	1	0.0	1.0	0.81155015195	0.8571428570999999	NaN	0.7305502198679913	False	False	False	False	True
4179033	Parotid duct structure	50292000	HP:0000198	Absent stensen duct	1	0.0	1.0	0.5818548387	0.8387096774	NaN	0.6102394047478169	False	False	False	False	False
4179040	Partial bilateral paresis	50314001	HP:0001349	Facial diplegia	1	0.0	1.0	0.8	0.8	NaN	0.633343613763028	False	False	False	False	False
4177337	Hypogonadal obesity	5036006	HP:0000135	Hypogonadism	1	0.0	1.0	0.8	0.8	NaN	0.633343613763028	False	False	False	False	False
4179048	Stellate	50362007	HP:0012775	Stellate iris	1	0.0	1.0	0.8	0.8	NaN	0.633343613763028	False	False	False	False	False
4177341	Thyroid hormone responsiveness defect	50375007	HP:0002930	Thyroid hormone resistance	1	1.0	1.0	0.49948094352727274	1.0	NaN	0.9299776777642382	False	True	True	True	True
45773214	Secondary tubulointerstitial nephritis	50411000119108	HP:0001970	Interstitial nephritis	1	0.0	1.0	0.8387096774	0.8387096774	NaN	0.7124061312816737	False	False	False	False	False
4175297	Lower respiratory tract infection	50417007	HP:0011947	Respiratory infection	1	1.0	0.0	0.0	0.0	NaN	0.8783737955177173	False	False	False	True	True
4175297	Lower respiratory tract infection	50417007	HP:0002783	Chronic lung infections	1	1.0	1.0	0.7045575692999999	1.0	NaN	0.9504268989601519	False	True	True	True	True
4179172	Congenital stenosis of aqueduct of Sylvius	50429003	HP:0002410	Aqueduct stenosis	1	0.0	1.0	0.8421052632	0.8421052632	NaN	0.7188440874725825	False	False	False	False	False
4177488	Crohn's disease of colon	50440006	HP:0100280	Morbus Crohn	1	0.0	1.0	0.5849489795857142	0.8571428570999999	NaN	0.6439318161658718	False	False	False	False	False
4175300	Monocular diplopia	50446000	HP:0000651	Diplopia	1	0.0	1.0	0.52455357145	0.8125	NaN	0.5371469623597493	False	False	False	False	False
4174520	Fracture of vertebral column	50448004	HP:0041166	bone vertebra	1	1.0	1.0	0.3048780487833333	1.0	NaN	0.9035856153706815	False	False	True	True	True
4174520	Fracture of vertebral column	50448004	HP:4000045	Spiral fracture	1	0.0	1.0	0.3973180076833333	0.8666666667	NaN	0.5814152630476961	False	False	False	False	False
4174522	Urine protein	50456001	HP:0000093	Proteinuria	1	0.0	1.0	1.0	1.0	NaN	0.9173297424845549	False	True	True	True	True
4198533	Urethrovaginal fistula	50477003	HP:0008716	Urethrovaginal fistula	1	1.0	1.0	0.9167509268666667	1.0	NaN	0.9655408383299491	False	True	True	True	True
4196547	Blood group antigen Ria	50480002	HP:0010970	Blood group antigen abnormality	1	0.0	1.0	0.60536177044	0.8	NaN	0.5496496182078442	False	False	False	False	False
312938	Hypertensive encephalopathy	50490005	HP:0100735	Hypertensive crisis	1	1.0	1.0	0.5	1.0	NaN	0.9300381881853379	False	True	True	True	True
4196683	Abnormal angle of erection	5049001	HP:0100639	Abnormal erection	1	0.0	1.0	0.8387096774	0.8387096774	NaN	0.7124061312816737	False	False	False	False	False
4197280	Congenital hyperplasia	50493007	HP:0008258	Congenital adrenal hyperplasia	1	0.0	1.0	0.875	0.875	NaN	0.7764674712730163	False	False	False	True	True
4196661	Morbilliform rash	50495000	HP:0012282	Morbilliform rash	1	1.0	1.0	0.5	1.0	NaN	0.9300381881853379	False	True	True	True	True
4196661	Morbilliform rash	50495000	HP:0025296	Morbilliform	1	0.0	1.0	0.40625	0.8125	NaN	0.4843690506869612	False	False	False	False	False
4196665	Painful piezogenic pedal papules	50510006	HP:0025509	Piezogenic pedal papules	1	1.0	1.0	0.9290780142	1.0	NaN	0.9662663282695604	False	True	True	True	True
4198541	Congenital atresia of bronchus	50513008	HP:0030715	Bronchial atresia	1	1.0	1.0	0.9423076922999999	1.0	NaN	0.9670284772763651	False	True	True	True	True
4197286	Merkel cell carcinoma	5052009	HP:0030447	Cutaneous APUDoma	1	1.0	0.0	0.19135802470000002	0.7654320988000001	NaN	0.9996482155433073	True	True	True	True	True
4196667	Third heart sound inaudible	50522009	HP:0031658	S3	1	0.0	1.0	0.80411417695	0.875	NaN	0.7537174239991552	False	False	False	False	True
40606833	Periodic respiration	50530005	HP:0012196	Periodic respiration	1	1.0	1.0	0.52432432432	1.0	NaN	0.9328200395442454	False	True	True	True	True
4177494	Open fracture of lower limb	50531009	HP:4000050	Open fracture	1	0.0	1.0	0.43333333335	0.8666666667	NaN	0.5969996718332286	False	False	False	False	False
4177494	Open fracture of lower limb	50531009	HP:0041081	Fractured lower leg	1	0.0	1.0	0.4418604651	0.8837209302	NaN	0.6309602252304835	False	False	False	False	False
4197287	Bruns' syndrome	50541007	HP:0031622	Brown anomaly	1	0.0	1.0	0.717752235	0.8148148148	NaN	0.6251139966268482	False	False	False	False	False
381285	Charcot-Marie-Tooth disease	50548001	HP:0009049	Peroneal atrophy	1	0.0	1.0	0.16744186045999998	0.8372093022999999	NaN	0.4246717753957102	False	False	False	False	False
137053	Seborrheic dermatitis	50563003	HP:0001051	Seborrhea	1	1.0	1.0	0.7262549594727274	1.0	NaN	0.9522242830151668	False	True	True	True	True
137053	Seborrheic dermatitis	50563003	HP:0031287	Senile wart	1	1.0	1.0	0.09090909090909091	1.0	NaN	0.8646269807973809	False	False	False	True	True
4196699	Ileal ulcer	50565005	HP:0032024	Ileal ulcer	1	1.0	1.0	1.0	1.0	NaN	0.9701612564194413	False	True	True	True	True
316427	Aneurysm of coronary vessels	50570003	HP:0030882	Coronary artery ectasia	1	1.0	1.0	0.6257309941666667	1.0	NaN	0.9433418679038652	False	True	True	True	True
4177495	Hemorrhage of penis	50573001	HP:0002239	GI hemorrhage	1	0.0	1.0	0.79285714285	0.8	NaN	0.6303807096594607	False	False	False	False	False
374022	Hemiplegia	50582007	HP:0002301	Hemiplegia	1	1.0	1.0	1.0	1.0	NaN	0.9701612564194413	False	True	True	True	True
74064	Ankylosis of temporomandibular joint	50603008	HP:0012478	Freezing of jaw joint	1	1.0	1.0	1.0	1.0	NaN	0.9701612564194413	False	True	True	True	True
4175439	Grain overload	50619001	HP:0030788	Impacted cerumen	1	0.0	1.0	0.17142857142	0.8571428570999999	NaN	0.4633959298598863	False	False	False	False	False
40598408	Atrophic glossitis	50644009	HP:0010298	Smooth tongue	1	1.0	0.0	0.0	0.0	NaN	0.8783737955177173	False	False	False	True	True
40598412	Tropical eosinophilia	50648007	HP:0032061	Hypereosinophilia	1	0.0	1.0	0.20930232557499998	0.8372093022999999	NaN	0.44303961536558506	False	False	False	False	False
4175451	Autonomic bladder function	50666002	HP:0000009	Poor bladder function	1	0.0	1.0	0.8163265305999999	0.8163265305999999	NaN	0.6678762127671282	False	False	False	False	False
4179778	Butyrylcholinesterase measurement	50684000	HP:0020175	Reduced cholinesterase level	1	0.0	1.0	0.36632747457500003	0.8695652174	NaN	0.5732092779317237	False	False	False	False	False
4179780	Setback of ear	50691002	HP:0030766	Otalgia	1	0.0	1.0	0.4117647059	0.8235294118	NaN	0.5075485879506351	False	False	False	False	False
4178261	Malakoplakia	50707001	HP:0033046	Malakoplakia	1	1.0	0.0	0.0	0.0	NaN	0.8783737955177173	False	False	False	True	True
197494	Viral hepatitis C	50711007	HP:0006562	Viral hepatitis	1	0.0	1.0	0.5295577288	0.9230769230999999	NaN	0.7287871823248381	False	False	False	False	True
197494	Viral hepatitis C	50711007	HP:0012115	Hepatitis	1	0.0	1.0	0.14285714284999998	0.8571428570999999	NaN	0.4507328412997663	False	False	False	False	False
140065	Pure red cell aplasia	50715003	HP:0012410	Red cell aplasia	1	1.0	1.0	0.8367519134800001	1.0	NaN	0.9604528034036679	False	True	True	True	True
4176132	Urinary tract function	50741009	HP:0012211	Kidney function issue	1	0.0	1.0	0.27027027026666667	0.8108108108000001	NaN	0.42109881266796717	False	False	False	False	False
4179789	Smooth muscle antibody measurement	50744001	HP:0003262	Smooth muscle antibody positive	1	0.0	1.0	0.597761010925	0.8615384615	NaN	0.6566558559623494	False	False	False	False	False
4179918	Corneal erosion	50792001	HP:0200020	Corneal erosion	1	1.0	1.0	0.33333333333333337	1.0	NaN	0.907937205520092	False	False	True	True	True
4175473	Atrioventricular dissociation	50799005	HP:0011709	Atrioventricular dissociation	1	1.0	1.0	0.49206349206666666	1.0	NaN	0.9291076526163957	False	True	True	True	True
40599010	Acrosclerosis	50803006	HP:0011838	Sclerodactyly	1	1.0	1.0	0.33333333333333337	1.0	NaN	0.907937205520092	False	False	True	True	True
40599010	Acrosclerosis	50803006	HP:0100324	Scleroderma	1	1.0	0.0	0.2619047619	0.7857142856999999	NaN	0.999732558296626	True	True	True	True	True
4175599	Atrophy of tongue	50805004	HP:0012473	Tongue atrophy	1	1.0	1.0	1.0	1.0	NaN	0.9701612564194413	False	True	True	True	True
437544	Arterial retinal branch occlusion	50821009	HP:0020161	Branch retinal artery occlusion	1	1.0	1.0	0.9717514124333333	1.0	NaN	0.9686652461458387	False	True	True	True	True
40599039	Open fracture of neck of femur	50830001	HP:4000050	Open fracture	1	0.0	1.0	0.43333333335	0.8666666667	NaN	0.5969996718332286	False	False	False	False	False
4176265	Forced vital capacity	50834005	HP:0032341	Reduced FVC	1	0.0	1.0	0.7441131237249999	0.85	NaN	0.6949119768639631	False	False	False	False	False
4175606	Nursing difficulty	50845008	HP:0011968	Poor feeding	1	0.0	1.0	0.23443223442857142	0.8205128205	NaN	0.4232580089428799	False	False	False	False	False
4179937	Dextroamphetamine-containing product	50868004	HP:0033514	Amphetamine addiction	1	0.0	1.0	0.5930112007777778	0.8292682927	NaN	0.5980265293504827	False	False	False	False	False
4175609	Intraluminal hysterolysis	50871007	HP:0030712	Asherman syndrome	1	0.0	1.0	0.1052631579	0.8421052632	NaN	0.4066379521683225	False	False	False	False	False
4175619	Incision of bone of scapula	50905003	HP:0041244	bone scapula	1	0.0	1.0	0.40625	0.8125	NaN	0.4843690506869612	False	False	False	False	False
40599566	Congenital absence of punctum lacrimale	50907006	HP:0001092	Absent lacrimal puncta	1	1.0	0.0	0.2545454545333333	0.7636363636	NaN	0.9996826161341096	True	True	True	True	True
314383	Myocarditis	50920009	HP:0012819	Myocarditis	1	1.0	1.0	0.5	1.0	NaN	0.9300381881853379	False	True	True	True	True
4179954	Muscle fiber atrophy, mixed type I and II	50954005	HP:0011807	Type 1 muscle fiber atrophy	1	0.0	1.0	0.84478144515	0.8474576270999999	NaN	0.7278666753280622	False	False	False	False	True
4176400	Accessory nipple	50956007	HP:0001945	Fever	1	0.0	1.0	0.11428571428571428	0.8	NaN	0.33665926484699876	False	False	False	False	False
4176400	Accessory nipple	50956007	HP:0002558	Accessory nipple	1	1.0	1.0	0.39721254355714286	1.0	NaN	0.9170677304429846	False	True	True	True	True
4179955	Hemorrhage	50960005	HP:0002239	GI hemorrhage	1	0.0	1.0	0.34991304348	0.88	NaN	0.585159145111432	False	False	False	False	False
4179955	Hemorrhage	50960005	HP:0011885	Hemorrhage of the eye	1	0.0	1.0	0.16	0.8	NaN	0.35513698333925103	False	False	False	False	False
4176406	Leukoplakia	50978000	HP:0002745	leukokeratosis	1	0.0	1.0	0.8275862069	0.8275862069	NaN	0.6907164209032565	False	False	False	False	False
4178448	Congenital fistula of urachus	50986000	HP:0100525	Urachus fistula	1	1.0	0.0	0.7692307692	0.7692307692	NaN	0.9998810055902998	True	True	True	True	True
4176409	Endometriosis of lung	50993001	HP:0030127	Endometriosis	1	0.0	1.0	0.8387096774	0.8387096774	NaN	0.7124061312816737	False	False	False	False	False
40600099	Leukodystrophy	5101009	HP:0002415	Leukodystrophy	1	1.0	1.0	1.0	1.0	NaN	0.9701612564194413	False	True	True	True	True
4178457	Agenesis of corpus callosum	5102002	HP:0001274	Callosal agenesis	1	1.0	1.0	0.9375471698	1.0	NaN	0.9667561700282195	False	True	True	True	True
4177025	Fracture of patella	51037009	HP:0041237	bone patella	1	1.0	1.0	0.5	1.0	NaN	0.9300381881853379	False	True	True	True	True
4177025	Fracture of patella	51037009	HP:0041064	bone knee	1	0.0	1.0	0.41379310345	0.8275862069	NaN	0.5160727020102949	False	False	False	False	False
4180082	Abnormal gallbladder function	51047007	HP:0005609	Gallbladder dysfunction	1	1.0	0.0	0.0	0.0	NaN	0.8783737955177173	False	False	False	True	True
4176425	Hemoglobin C disease	51053007	HP:0032146	Hemoglobin C	1	0.0	1.0	0.62607248962	0.8	NaN	0.5587856242097481	False	False	False	False	False
4176427	Hyperkalemic distal renal tubular acidosis	51055000	HP:0008341	Distal renal tubular acidosis	1	0.0	1.0	0.8778122843333334	0.9642857143000001	NaN	0.8722110886612654	False	False	False	True	True
4199450	Adult bronchiectasis	51068008	HP:0002110	Bronchiectasis	1	0.0	1.0	0.8235294118	0.8235294118	NaN	0.6825859947447672	False	False	False	False	False
4196960	Varicocele	51070004	HP:0012871	Varicocele	1	1.0	1.0	0.5	1.0	NaN	0.9300381881853379	False	True	True	True	True
4198102	Microangiopathic hemolytic anemia	51071000	HP:0002904	Hyperbilirubinemia	1	0.0	1.0	0.31010420950999995	0.8636363636	NaN	0.5374072857564776	False	False	False	False	False
4198102	Microangiopathic hemolytic anemia	51071000	HP:0001937	Microangiopathic hemolytic anemia	1	1.0	1.0	0.55908332048	1.0	NaN	0.9366169532139305	False	True	True	True	True
4180091	Birthmark	51089004	HP:0000957	Birthmark	1	1.0	0.0	0.0	0.0	NaN	0.8783737955177173	False	False	False	True	True
4180093	Chronic lymphocytic leukemia	51092000	HP:0005539	T cell chronic lymphocytic lymphoma/leukemia	1	0.0	1.0	0.13234006734166667	0.8080808081	NaN	0.35772508360781574	False	False	False	False	False
4180093	Chronic lymphocytic leukemia	51092000	HP:0005550	Chronic lymphatic leukemia	1	1.0	1.0	0.6865009298416668	1.0	NaN	0.9488822661679255	False	True	True	True	True
4196800	Leukocyte alkaline phosphatase score	51106007	HP:0041044	Low neutrophil alkaline phosphatase	1	0.0	1.0	0.20945945945	0.8378378378	NaN	0.4442749561289	False	False	False	False	False
4196800	Leukocyte alkaline phosphatase score	51106007	HP:0004852	Reduced leukocyte ALP	1	0.0	1.0	0.419117647075	0.8529411765	NaN	0.565720903839338	False	False	False	False	False
4198105	Nerve conduction study	51110005	HP:0030177	Abnormal nerve conduction study	1	0.0	1.0	0.8092592592666666	0.8444444444	NaN	0.7104790823274991	False	False	False	False	False
4196964	Congenital atresia of duodenum	51118003	HP:0002247	Duodenal atresia	1	1.0	1.0	0.8526422764333335	1.0	NaN	0.9615179144463673	False	True	True	True	True
4199467	Structure of posterior auricular vein	5115006	HP:0004464	Postauricular pit	1	0.0	1.0	0.79288135595	0.84	NaN	0.6974119083527479	False	False	False	False	False
40600719	Antibiotic enterocolitis	51180003	HP:0033165	Necrotizing enterocolitis	1	0.0	1.0	0.5111719136473685	1.0	NaN	0.8220014056547378	False	False	False	True	True
40600719	Antibiotic enterocolitis	51180003	HP:0025697	Fibrin casts	1	0.0	1.0	0.11313303501578949	0.8	NaN	0.33619949607044514	False	False	False	False	False
4196819	Delayed hypersensitivity skin test for mumps	51186009	HP:0002963	Abnormal delayed hypersensitivity skin test	1	0.0	1.0	0.27450980393333335	0.8235294118	NaN	0.4464262476523574	False	False	False	False	False
4196985	Epitheliogenesis imperfecta lingua bovis	51191005	HP:0010298	Smooth tongue	1	0.0	1.0	0.40625	0.8125	NaN	0.4843690506869612	False	False	False	False	False
4196986	Stomach cramps	51197009	HP:0032155	Abdominal cramps	1	1.0	1.0	0.33333333333333337	1.0	NaN	0.907937205520092	False	False	True	True	True
765838	History of aortic valve stenosis	5120001000004107	HP:0001650	Aortic stenosis	1	0.0	1.0	0.8333333333	0.8333333333	NaN	0.7020355898037149	False	False	False	False	False
4196823	Correction of transposition of great vessels	51201009	HP:0001669	Transposition of great vessels	1	0.0	1.0	0.42857142854999997	0.8571428570999999	NaN	0.577591565787166	False	False	False	False	False
4196991	Bifid thumb	51219000	HP:0009944	Bifid thumb	1	0.0	1.0	1.0	1.0	NaN	0.9173297424845549	False	True	True	True	True
40601214	Coma vigilans	5124002	HP:0012672	Akinetic mutism	1	1.0	1.0	0.21428571427499998	0.8571428570999999	NaN	0.7316120049489767	False	False	False	False	True
139100	Vibratory urticaria	51247001	HP:0410138	Vibratory urticaria	1	1.0	1.0	1.0	1.0	NaN	0.9701612564194413	False	True	True	True	True
4197114	Jaw-winking syndrome	5127009	HP:0025186	Pterygoid-levator synkinesis	1	1.0	1.0	0.4776094915625	0.8571428570999999	NaN	0.8132709985619531	False	False	False	True	True
315558	Atherosclerosis of arteries of the extremities	51274000	HP:0031684	Renal artery atherosclerosis	1	0.0	1.0	0.8070175439	0.8070175439	NaN	0.6483771466766398	False	False	False	False	False
4197119	Digestive tract structure	51289009	HP:0007378	GI tract tumor	1	0.0	1.0	0.21875	0.875	NaN	0.5179977819347895	False	False	False	False	False
4197119	Digestive tract structure	51289009	HP:0004796	GI obstruction	1	0.0	1.0	0.20454545455	0.8181818182	NaN	0.40604568024949356	False	False	False	False	False
196455	Hepatorenal syndrome	51292008	HP:0001399	Liver failure	1	0.0	1.0	0.5019607843	0.8	NaN	0.5036421162924685	False	False	False	False	False
45763559	Dermoid choristoma of eye proper	5131000119107	HP:0001140	Limbal dermoid	1	1.0	1.0	0.5	1.0	NaN	0.9300381881853379	False	True	True	True	True
4197127	Keratosis pilaris	5132005	HP:0032152	Chicken skin	1	1.0	1.0	0.95714285715	1.0	NaN	0.9678632662102687	False	True	True	True	True
4197127	Keratosis pilaris	5132005	HP:0040180	obsolete Hyperkeratosis pilaris	1	1.0	0.0	0.0	0.0	NaN	0.8783737955177173	False	False	False	True	True
4197416	Structure of lateral palpebral ligament	51332007	HP:0032030	Lateral canthal tendon laxity	1	0.0	1.0	0.21428571427499998	0.8571428570999999	NaN	0.48247820254826845	False	False	False	False	False
4197418	Carotid body structure	51345006	HP:0002668	Paraganglioma	1	0.0	1.0	0.5248015873	0.8125	NaN	0.5372571309474194	False	False	False	False	False
40601766	Ovine brucellosis	51358007	HP:0000031	Epididymitis	1	0.0	1.0	0.27272727273333336	0.8181818182	NaN	0.4357346420561335	False	False	False	False	False
40601779	Contracture of palmar fascia	51370006	HP:0005679	Dupuytren contracture	1	1.0	1.0	0.3156028368833333	1.0	NaN	0.9052469270849748	False	False	True	True	True
81939	Recurrent dislocation of joint	5137004	HP:0031869	Recurrent joint dislocation	1	1.0	1.0	0.5	1.0	NaN	0.9300381881853379	False	True	True	True	True
435517	Acidosis	51387008	HP:0032368	Acidemia	1	1.0	0.0	0.0	0.0	NaN	0.8783737955177173	False	False	False	True	True
435517	Acidosis	51387008	HP:0001941	Acidosis	1	1.0	1.0	1.0	1.0	NaN	0.9701612564194413	False	True	True	True	True
40601799	Pharyngeal pain	51388003	HP:0033050	Sore throat	1	0.0	1.0	0.75	1.0	NaN	0.8763430763737261	False	False	False	True	True
40601807	Respiratory failure	51395007	HP:0002878	Respiratory failure	1	1.0	1.0	0.5	1.0	NaN	0.9300381881853379	False	True	True	True	True
40601807	Respiratory failure	51395007	HP:0002093	Respiratory impairment	1	1.0	1.0	0.5	1.0	NaN	0.9300381881853379	False	True	True	True	True
4198703	Hamartoma	51398009	HP:0010566	Hamartoma	1	1.0	0.0	0.0	0.0	NaN	0.8783737955177173	False	False	False	True	True
4201276	Toxic encephalopathy due to lead	51399001	HP:0001298	Encephalopathy	1	0.0	1.0	0.38095238095	0.8571428570999999	NaN	0.5566956174772522	False	False	False	False	False
4201278	Fibrous bands	51404004	HP:0031009	Ainhum	1	1.0	1.0	0.5	1.0	NaN	0.9300381881853379	False	True	True	True	True
4198707	High pitched voice	51406002	HP:0025430	High-pitched cry	1	0.0	1.0	0.4230769231	0.8461538462	NaN	0.5548965644241923	False	False	False	False	False
4198707	High pitched voice	51406002	HP:0001620	High pitched voice	1	1.0	1.0	0.5	1.0	NaN	0.9300381881853379	False	True	True	True	True
4201280	Asymmetric crying face association	51409009	HP:0011333	Asymmetric crying face	1	1.0	1.0	0.50885600188	0.8888888889000001	NaN	0.8540417863177435	False	False	False	True	True
4197258	Right and left	51440002	HP:0012832	Bilateral	1	1.0	0.0	0.0	0.0	NaN	0.8783737955177173	False	False	False	True	True
4197259	Congenital atresia of aortic valve	51442005	HP:0010883	Aortic atresia	1	1.0	1.0	0.6054421768666667	1.0	NaN	0.9413691982325053	False	True	True	True	True
379819	Protan defect	51445007	HP:0200018	Red-weak	1	1.0	1.0	0.4871794871666666	1.0	NaN	0.9285293319956589	False	True	True	True	True
379819	Protan defect	51445007	HP:0011522	Red-blind	1	1.0	1.0	0.33333333333333337	1.0	NaN	0.907937205520092	False	False	True	True	True
40601875	Blood group antigen k	51456007	HP:0010970	Blood group antigen abnormality	1	0.0	1.0	0.5387755102	0.8163265305999999	NaN	0.5505851875425279	False	False	False	False	False
40602334	Phenylketonuria test	51482003	HP:0004923	Hyperphenylalaninemia	1	0.0	1.0	0.27840623428333333	0.862745098	NaN	0.5216262800324363	False	False	False	False	False
4197451	Abnormal hair texture	5149003	HP:0010719	Abnormality of hair volume	1	0.0	1.0	1.0	1.0	NaN	0.9173297424845549	False	True	True	True	True
4201303	Ergotism	51510002	HP:0001055	Erysipelas	1	1.0	0.0	0.0	0.0	NaN	0.8783737955177173	False	False	False	True	True
4198830	Abnormal neutrophil production	51516008	HP:0001874	Abnormality of neutrophil	1	0.0	1.0	0.8376623376500001	0.8571428570999999	NaN	0.7396313102645318	False	False	False	False	True
4198832	Marginal insertion of umbilical cord	51519001	HP:0030658	Battledore placenta	1	1.0	1.0	1.0	1.0	NaN	0.9701612564194413	False	True	True	True	True
4201305	Secondary intestinal pseudo-obstruction	51522004	HP:0004389	Intestinal pseudoobstruction	1	0.0	1.0	0.8275862069	0.8275862069	NaN	0.6907164209032565	False	False	False	False	False
4198834	Zebra bodies	51529008	HP:0031361	Zebra bodies	1	1.0	1.0	1.0	1.0	NaN	0.9701612564194413	False	True	True	True	True
4197547	Ectopic anus	5153001	HP:0004397	Ectopic anus	1	1.0	1.0	1.0	1.0	NaN	0.9701612564194413	False	True	True	True	True
4198838	Enlargement of alveolar ridge	51543003	HP:0009085	Alveolar ridge excess	1	0.0	1.0	1.0	1.0	NaN	0.9173297424845549	False	True	True	True	True
4201415	Leiomyosarcoma	51549004	HP:0100243	Leiomyosarcoma	1	1.0	1.0	0.8722831222749999	1.0	NaN	0.9627962627444852	False	True	True	True	True
4198840	Bleeding hemorrhoids	51551000	HP:0032551	Piles	1	0.0	1.0	0.75928571428	0.8	NaN	0.616323912715621	False	False	False	False	False
22350	Edema of larynx	51599000	HP:0012027	Laryngeal edema	1	1.0	1.0	0.9010989010999999	1.0	NaN	0.9645978845456314	False	True	True	True	True
4201427	Cutis verticis gyrata	51603000	HP:0010541	Scalp folds	1	1.0	1.0	0.33333333333333337	1.0	NaN	0.907937205520092	False	False	True	True	True
4197570	Acute retrobulbar neuritis	51604006	HP:0100654	Retrobulbar neuritis	1	0.0	1.0	0.90058479535	0.9122807018	NaN	0.8279777297091797	False	False	False	True	True
4197571	Serous cystadenoma	51608009	HP:0012887	Serous ovarian cyst	1	0.0	1.0	0.4860606060666667	0.8181818182	NaN	0.5306580138200734	False	False	False	False	False
4198855	Chronic urticaria	51611005	HP:0410133	CIU	1	0.0	1.0	0.4090909091	0.8181818182	NaN	0.49630723510697267	False	False	False	False	False
4197819	Fibrosis of lung	51615001	HP:0002206	Pulmonary fibrosis	1	1.0	1.0	0.33333333333333337	1.0	NaN	0.907937205520092	False	False	True	True	True
4198857	Excision of pressure ulcer	5162004	HP:0012399	Bedsore	1	0.0	1.0	0.8235294118	0.8235294118	NaN	0.6825859947447672	False	False	False	False	False
4197574	Dilutional thrombocytopenia	51624005	HP:0001873	Thrombocytopenia	1	0.0	1.0	0.85	0.85	NaN	0.7334683028389687	False	False	False	False	True
4197821	Werner syndrome	51626007	HP:0002277	Horner syndrome	1	0.0	1.0	0.13333333333333333	0.8	NaN	0.344301325666524	False	False	False	False	False
4197679	Lipogranulomatosis subcutanea of Rothmann and Makai	51696001	HP:0040139	Lipogranulomatosis	1	0.0	1.0	0.4602150537666667	0.8	NaN	0.4850002756155408	False	False	False	False	False
4201573	Cutaneous hamartoma	51697005	HP:0010609	Skin tags	1	1.0	0.0	0.0	0.0	NaN	0.8783737955177173	False	False	False	True	True
4201573	Cutaneous hamartoma	51697005	HP:0000995	Beauty mark	1	1.0	0.0	0.0	0.0	NaN	0.8783737955177173	False	False	False	True	True
4201573	Cutaneous hamartoma	51697005	HP:0003764	Nevi	1	1.0	0.0	0.33333333335	0.6666666667	NaN	0.9994486884673582	True	True	True	True	True
4201573	Cutaneous hamartoma	51697005	HP:0031111	Skin hamartoma	1	1.0	1.0	0.5	1.0	NaN	0.9300381881853379	False	True	True	True	True
4197686	Coagulation factor Xa	5172001	HP:0008321	Factor X deficiency	1	0.0	1.0	0.16666666666000002	0.8333333333	NaN	0.4172329518153338	False	False	False	False	False
436392	Carotid sinus syncope	51723007	HP:0012669	Carotid sinus syncope	1	1.0	1.0	0.8902439024500001	1.0	NaN	0.963929327843432	False	True	True	True	True
4197940	P-ANCA measurement	51735006	HP:0032230	Cytoplasmic antineutrophil antibody positivity	1	0.0	1.0	0.5528455284666667	0.8292682927	NaN	0.58065868485985	False	False	False	False	False
261888	Unilateral complete paralysis of vocal cords	51738008	HP:0008757	Unilateral vocal cord paralysis	1	0.0	1.0	0.5858585858666667	0.8787878788000001	NaN	0.6806605041340388	False	False	False	False	False
45771676	Acute ankle pain	51741000119105	HP:0030840	Ankle pain	1	0.0	1.0	0.67027027025	0.8	NaN	0.5781385428586948	False	False	False	False	False
4197943	Taurodontism	51744007	HP:0000679	Taurodont	1	1.0	1.0	1.0	1.0	NaN	0.9701612564194413	False	True	True	True	True
4197690	Normal behavior	51746009	HP:0012433	Abnormal social behavior	1	0.0	1.0	0.33188405796	0.8333333333	NaN	0.4902770645454284	False	False	False	False	False
4202039	Extra-adrenal paraganglioma	51747000	HP:0100544	Heart tumor	1	0.0	1.0	0.33325917686000006	0.8387096774	NaN	0.5009923412615478	False	False	False	False	False
4202039	Extra-adrenal paraganglioma	51747000	HP:0030074	Chemodectoma	1	0.0	1.0	0.2	1.0	NaN	0.7257109807887472	False	False	False	False	False
4202042	Fracture of four ribs	51760006	HP:0041159	bone rib	1	0.0	1.0	0.8275862069	0.8275862069	NaN	0.6907164209032565	False	False	False	False	False
4197702	Partial hydatidiform mole	51793002	HP:0032192	Hydatidiform mole	1	0.0	1.0	0.4090909091	0.8181818182	NaN	0.49630723510697267	False	False	False	False	False
40603529	Proximal interphalangeal joint structure of fifth toe	5180008	HP:0100350	Camptodactyly of the 4th toe	1	0.0	1.0	0.2740740740666667	0.8222222222000001	NaN	0.4438076842969684	False	False	False	False	False
40603543	Operative procedure on arteriovenous aneurysm	51812000	HP:0004947	Arteriovenous fistula	1	0.0	1.0	0.22093023255	0.8837209302	NaN	0.5352932314158501	False	False	False	False	False
4198381	Ulcer of duodenum	51868009	HP:0002588	Duodenal ulcer	1	1.0	1.0	0.84885521436	1.0	NaN	0.9612666080788832	False	True	True	True	True
201397	Prune belly syndrome	5187006	HP:0004392	Prune belly	1	1.0	0.0	0.25	0.75	NaN	0.9996471740575498	True	True	True	True	True
45763561	Chronic ankle pain	51881000119109	HP:0012532	Chronic pain	1	0.0	1.0	0.8387096774	0.8387096774	NaN	0.7124061312816737	False	False	False	False	False
442275	Tritan defect	51886007	HP:0000552	Tritanomaly	1	1.0	1.0	0.5	1.0	NaN	0.9300381881853379	False	True	True	True	True
4198075	Tonic seizure	51887003	HP:0032792	Tonic seizure	1	1.0	1.0	1.0	1.0	NaN	0.9701612564194413	False	True	True	True	True
4200057	Animal skin	51890009	HP:0011121	Abnormal skin structure	1	0.0	1.0	0.4	0.8	NaN	0.45819350680328136	False	False	False	False	False
4198081	Retrograde amnesia	51921000	HP:0033690	Retrograde amnesia	1	1.0	1.0	0.96153846155	1.0	NaN	0.9681066483511147	False	True	True	True	True
40604098	Distal interphalangeal joint structure of second finger	51924008	HP:0009538	Contracture of the distal interphalangeal joint of the 2nd finger	1	0.0	1.0	0.21649484535	0.8659793814	NaN	0.5000572850277178	False	False	False	False	False
40604113	Paroxysmal kinesigenic choreoathetosis	51938001	HP:0007098	Choreoathetosis, episodic	1	0.0	1.0	0.8275862069	0.8275862069	NaN	0.6907164209032565	False	False	False	False	False
40604115	Anosmic aphasia	51940006	HP:0030784	Anomia	1	0.0	1.0	0.8888888889000001	0.8888888889000001	NaN	0.7981138997294291	False	False	False	True	True
4200068	Antimitochondrial antibody	51950007	HP:0030167	Serum antimitochrondrial antibodies	1	0.0	1.0	0.5753968254	0.8928571429000001	NaN	0.6992623113853662	False	False	False	False	False
4202213	Spondyloepiphyseal dysplasia tarda	51952004	HP:0002655	Spondyloepiphyseal dysplasia	1	0.0	1.0	0.934593417575	1.0	NaN	0.9079892150054583	False	True	True	True	True
4198094	Aneurysmectomy of aortic arch	51993007	HP:0005113	Aortic arch aneurysm	1	0.0	1.0	0.8333333333	0.8333333333	NaN	0.7020355898037149	False	False	False	False	False
440098	Rubeosis iridis	51995000	HP:0011497	Iris neovascularization	1	1.0	1.0	0.5363875386833333	1.0	NaN	0.9341611660606988	False	True	True	True	True
440098	Rubeosis iridis	51995000	HP:0025319	Rubeosis iridis	1	1.0	1.0	0.2866666666666667	1.0	NaN	0.9007048760404995	False	False	True	True	True
375536	Organic writer's cramp	52008007	HP:0002356	Writer's cramp	1	1.0	1.0	0.33774630541428574	1.0	NaN	0.9085960275401458	False	True	True	True	True
375536	Organic writer's cramp	52008007	HP:0001336	Jerking	1	1.0	0.0	0.0	0.0	NaN	0.8783737955177173	False	False	False	True	True
375536	Organic writer's cramp	52008007	HP:0001266	Choreoathetosis	1	1.0	0.0	0.0	0.0	NaN	0.8783737955177173	False	False	False	True	True
375536	Organic writer's cramp	52008007	HP:0000643	Eyelid spasm	1	1.0	0.0	0.0	0.0	NaN	0.8783737955177173	False	False	False	True	True
375536	Organic writer's cramp	52008007	HP:0000473	Loxia	1	1.0	0.0	0.0	0.0	NaN	0.8783737955177173	False	False	False	True	True
375536	Organic writer's cramp	52008007	HP:0002071	Extrapyramidal signs	1	1.0	0.0	0.0	0.0	NaN	0.8783737955177173	False	False	False	True	True
4198413	Ulcerated hemorrhoids	5201002	HP:0032551	Piles	1	0.0	1.0	0.79285714285	0.8	NaN	0.6303807096594607	False	False	False	False	False
4181282	Congenital absence of ulna	52022007	HP:0010292	Absent uvula	1	0.0	1.0	0.22093023255	0.8837209302	NaN	0.5352932314158501	False	False	False	False	False
40604641	Malposition	52028006	HP:0004397	Ectopic anus	1	0.0	1.0	0.7915012190999999	0.8666666667	NaN	0.7375529219475412	False	False	False	False	True
4178584	Primary familial dilated cardiomyopathy	52029003	HP:0001644	DCM	1	0.0	1.0	0.7969924811999999	0.8571428570999999	NaN	0.7254009700788434	False	False	False	False	False
4178133	SLE glomerulonephritis syndrome, WHO class V	52042003	HP:0012578	Membranous nephropathy	1	0.0	1.0	0.26028011204285717	0.92	NaN	0.6186482583499793	False	False	False	False	False
4178133	SLE glomerulonephritis syndrome, WHO class V	52042003	HP:0033730	Class V lupus nephritis	1	0.0	1.0	0.14285714285714288	1.0	NaN	0.7049361001461752	False	False	False	False	False
4181404	Heat stroke	52072009	HP:0033031	Hyperpyrexia	1	0.0	1.0	0.11981566819999999	0.8387096774	NaN	0.406749761810085	False	False	False	False	False
442274	Oligomenorrhea	52073004	HP:0000141	Amenorrhea	1	0.0	1.0	0.22669922669999998	0.8461538462	NaN	0.46741560621883976	False	False	False	False	False
442274	Oligomenorrhea	52073004	HP:0000876	Oligomenorrhea	1	1.0	1.0	0.4641824672142857	1.0	NaN	0.9257471484756243	False	True	True	True	True
442274	Oligomenorrhea	52073004	HP:0000140	Menstrual abnormalities	1	0.0	1.0	0.12827988338571428	0.8979591836999999	NaN	0.5206923323574331	False	False	False	False	False
314659	Arteritis	52089001	HP:0002633	Angiitis	1	1.0	0.0	0.0	0.0	NaN	0.8783737955177173	False	False	False	True	True
314659	Arteritis	52089001	HP:0012089	Arteritis	1	1.0	1.0	1.0	1.0	NaN	0.9701612564194413	False	True	True	True	True
40604728	Enlarged tongue	52106009	HP:0000158	Macroglossia	1	1.0	1.0	0.8705124333	1.0	NaN	0.9626827158342932	False	True	True	True	True
4179207	Gustatory seizure	52125007	HP:0011160	Gustatory aura	1	1.0	1.0	0.925	1.0	NaN	0.9660279761262787	False	True	True	True	True
4180270	von Willebrand disease, type IIE	52137009	HP:0040237	Impaired binding of factor VIII to VWF	1	0.0	1.0	0.8285714286	0.8285714286	NaN	0.6926736120297237	False	False	False	False	False
4178609	Femoral artery thrombosis	52156004	HP:0004420	Arterial thrombosis	1	0.0	1.0	0.85	0.85	NaN	0.7334683028389687	False	False	False	False	True
4179327	Platelet antibody HPA-2	52169000	HP:0003454	Platelet antibody	1	0.0	1.0	0.9003752345333333	0.9230769230999999	NaN	0.8391737286887292	False	False	False	True	True
4180407	Combined hepatocellular carcinoma and cholangiocarcinoma	52178006	HP:0030153	Bile duct cancer	1	0.0	1.0	0.27272727273333336	0.8181818182	NaN	0.4357346420561335	False	False	False	False	False
4178726	Internal capsule hemorrhage	52201006	HP:0011029	Internal bleeding	1	0.0	1.0	0.8332387975000001	0.8372093022999999	NaN	0.708070960225223	False	False	False	False	False
4180418	Acute megakaryoblastic leukemia	52220008	HP:0006733	AMegL	1	1.0	1.0	0.4509261256545454	0.9019607843	NaN	0.8534636112840875	False	False	False	True	True
4181439	Structure of lumbar spinal canal	52225003	HP:0004610	Lumbar spinal stenosis	1	0.0	1.0	0.8114968272	0.8510638298000001	NaN	0.7214268876231749	False	False	False	False	False
4178737	Platelet antibody HPA-3b	52227006	HP:0003454	Platelet antibody	1	0.0	1.0	0.8395729853749999	0.8780487805	NaN	0.7693858314219408	False	False	False	True	True
4179347	Psoriasiform dermatitis	52230004	HP:0003765	Psoriasis	1	1.0	0.0	0.0	0.0	NaN	0.8783737955177173	False	False	False	True	True
195314	Nephrotic syndrome	52254009	HP:0000100	Nephrosis	1	1.0	1.0	0.9705882352999999	1.0	NaN	0.9686021086650538	False	True	True	True	True
40605754	Ligation of patent ductus arteriosus	52267007	HP:0001643	PDA	1	0.0	1.0	0.8762699564499999	0.8846153846	NaN	0.7891549988742709	False	False	False	True	True
40605761	Blood group A2	52273008	HP:0010970	Blood group antigen abnormality	1	0.0	1.0	0.22714285714285715	0.84	NaN	0.4561177565806077	False	False	False	False	False
40605761	Blood group A2	52273008	HP:0032223	Blood group	1	0.0	1.0	0.2308802308857143	0.8888888889000001	NaN	0.5493343669301499	False	False	False	False	False
4179469	Linear sebaceous nevus sequence	52298009	HP:0010817	Linear nevus sebaceous	1	1.0	1.0	0.31751420842727274	1.0	NaN	0.9055402982870078	False	False	True	True	True
4179469	Linear sebaceous nevus sequence	52298009	HP:0010815	Organoid nevus	1	0.0	1.0	0.389994007	1.0	NaN	0.7879904240876161	False	False	False	True	True
4181934	Osteochondroma	52299001	HP:0030431	Osteochondroma	1	1.0	1.0	0.6778756957250001	1.0	NaN	0.948128407262901	False	True	True	True	True
4181934	Osteochondroma	52299001	HP:0030038	Enchondroma	1	0.0	1.0	0.208333333325	0.8333333333	NaN	0.4354378434587697	False	False	False	False	False
4182050	Polychromatophilic stain reaction	52300009	HP:0001923	Polychromasia	1	1.0	0.0	0.0	0.0	NaN	0.8783737955177173	False	False	False	True	True
4182054	Homocystinemia	52311001	HP:0002160	Homocystinemia	1	0.0	1.0	0.9516129032500001	1.0	NaN	0.910507437517143	False	True	True	True	True
4179477	Mediastinal lymphadenopathy	52324001	HP:0100721	Mediastinal lymphadenopathy	1	1.0	1.0	1.0	1.0	NaN	0.9701612564194413	False	True	True	True	True
4178756	Fracture, open	52329006	HP:4000050	Open fracture	1	1.0	1.0	1.0	1.0	NaN	0.9701612564194413	False	True	True	True	True
4182061	Meningoencephalocele	52330001	HP:0006888	Meningoencephalocele	1	1.0	1.0	0.9060606060666667	1.0	NaN	0.964899471087439	False	True	True	True	True
40605827	Gastrointestinal food allergy	52332009	HP:0500093	Food allergy	1	0.0	1.0	0.33333333333333337	1.0	NaN	0.7705491009114294	False	False	False	True	True
40605832	Hodgkin's paragranuloma	52337003	HP:0012189	Hodgkin disease	1	1.0	0.0	0.0	0.0	NaN	0.8783737955177173	False	False	False	True	True
40605847	Disease of biliary tract	5235004	HP:0001080	Biliary tract disease	1	1.0	0.0	0.0	0.0	NaN	0.8783737955177173	False	False	False	True	True
374049	Acute mucoid otitis media	52353000	HP:0000371	Acute otitis media	1	0.0	1.0	0.49864498646666666	0.8292682927	NaN	0.5569061610697674	False	False	False	False	False
441896	Plicated tongue	52368004	HP:0010297	Bifid tongue	1	1.0	0.0	0.0	0.0	NaN	0.8783737955177173	False	False	False	True	True
441896	Plicated tongue	52368004	HP:0000221	Scrotal tongue	1	1.0	1.0	0.8333333333333333	1.0	NaN	0.96021997994996	False	True	True	True	True
4181140	Multifocal	524008	HP:0030651	Multifocal	1	1.0	1.0	1.0	1.0	NaN	0.9701612564194413	False	True	True	True	True
374655	Mastoiditis	52404001	HP:0000265	Mastoiditis	1	1.0	1.0	0.7688888888999998	1.0	NaN	0.9555766294710717	False	True	True	True	True
40606356	Pavor nocturnus	52417003	HP:0030765	Night terror	1	1.0	1.0	1.0	1.0	NaN	0.9701612564194413	False	True	True	True	True
4179637	Synechia	5242004	HP:0012292	Fusion of gums	1	0.0	1.0	0.8181818182	0.8181818182	NaN	0.6716977463295901	False	False	False	False	False
4182210	Dementia	52448006	HP:0000726	Dementia	1	1.0	0.0	0.0	0.0	NaN	0.8783737955177173	False	False	False	True	True
4203614	Ileitis	52457000	HP:0032564	Ileitis	1	1.0	1.0	1.0	1.0	NaN	0.9701612564194413	False	True	True	True	True
40606419	Ectromelia of lower limb	52474000	HP:0009820	Lower limb peromelia	1	0.0	1.0	0.8372093022999999	0.8372093022999999	NaN	0.7095336731726387	False	False	False	False	False
4199147	Congenital non-attachment	52487006	HP:0007899	Retinal nonattachment	1	0.0	1.0	0.8	0.8	NaN	0.633343613763028	False	False	False	False	False
4199152	Carbuncle of toe	52508001	HP:0020084	Carbuncle	1	0.0	1.0	0.8181818182	0.8181818182	NaN	0.6716977463295901	False	False	False	False	False
36713273	Acquired arteriovenous malformation	5251000119108	HP:0100026	Arteriovenous malformation	1	0.0	1.0	0.8099773242500001	0.8444444444	NaN	0.7107427417820579	False	False	False	False	False
199860	Hernia of abdominal cavity	52515009	HP:0100790	Hernia	1	1.0	1.0	0.33333333333333337	1.0	NaN	0.907937205520092	False	False	True	True	True
199860	Hernia of abdominal cavity	52515009	HP:0004299	Herniated abdominal wall	1	0.0	1.0	0.28571428569999996	0.8571428570999999	NaN	0.5143771074678428	False	False	False	False	False
375239	Degenerative brain disorder	52522001	HP:0007313	Cerebral degeneration	1	1.0	1.0	0.5	1.0	NaN	0.9300381881853379	False	True	True	True	True
375239	Degenerative brain disorder	52522001	HP:0012444	Brain atrophy	1	1.0	0.0	0.33333333335	0.6666666667	NaN	0.9994486884673582	True	True	True	True	True
375239	Degenerative brain disorder	52522001	HP:0002059	Cerebral atrophy	1	1.0	0.0	0.0	0.0	NaN	0.8783737955177173	False	False	False	True	True
4203625	Chronic constrictive pericarditis	52535005	HP:0002563	Constrictive pericarditis	1	0.0	1.0	0.8260869565	0.8260869565	NaN	0.687725001116086	False	False	False	False	False
4199582	Perilymph	52546008	HP:0033819	Perilymphatic	1	0.0	1.0	0.8181818182	0.8181818182	NaN	0.6716977463295901	False	False	False	False	False
4203631	Motor dysfunction	52559000	HP:0000970	Anhidrosis	1	0.0	1.0	0.8235294118	0.8235294118	NaN	0.6825859947447672	False	False	False	False	False
4199168	Wooly hair	52564001	HP:0002224	Wooly hair	1	1.0	1.0	0.9565217391333333	1.0	NaN	0.9678287302618518	False	True	True	True	True
4199584	Follicular adenocarcinoma	5257006	HP:0006731	Follicular thyroid carcinoma	1	1.0	1.0	0.42	0.84	NaN	0.7755057957481849	False	False	False	True	True
40606963	Hermaphroditism	52572004	HP:0010459	True hermaphroditism	1	1.0	1.0	0.3064516129	1.0	NaN	0.9038309873564684	False	False	True	True	True
40606963	Hermaphroditism	52572004	HP:0000133	Gonadal dysgenesis	1	1.0	1.0	0.16666666666666669	1.0	NaN	0.879746190533903	False	False	True	True	True
4200853	Accessory lung	52579008	HP:0004249	Accessory lunate	1	0.0	1.0	0.8387096774	0.8387096774	NaN	0.7124061312816737	False	False	False	False	False
4199590	Closed fracture of lower limb	52603002	HP:4000051	Closed fracture	1	0.0	1.0	0.4375	0.875	NaN	0.613734884516519	False	False	False	False	False
4199590	Closed fracture of lower limb	52603002	HP:0041081	Fractured lower leg	1	0.0	1.0	0.4318181818	0.8636363636	NaN	0.59085457158102	False	False	False	False	False
4200860	Steroid 21-monooxygenase deficiency, simple virilizing type	52604008	HP:0008258	Congenital adrenal hyperplasia	1	0.0	1.0	0.19211887437692307	0.8852459016	NaN	0.5253257368438415	False	False	False	False	False
4203638	Excessive sweating	52613005	HP:0000975	Sweating	1	1.0	1.0	1.0	1.0	NaN	0.9701612564194413	False	True	True	True	True
4203638	Excessive sweating	52613005	HP:0030166	Night sweats	1	1.0	0.0	0.0	0.0	NaN	0.8783737955177173	False	False	False	True	True
4203639	Freeman-Sheldon syndrome	52616002	HP:0005684	Distal arthrogryposis	1	0.0	1.0	0.28	0.84	NaN	0.47963042135689704	False	False	False	False	False
372605	Spinal muscular atrophy	5262007	HP:0007269	Spinal muscle wasting	1	1.0	1.0	0.96153846155	1.0	1	0.9681066483511147	False	True	True	True	True
4199291	Structure of chordae tendineae of tricuspid valve	52623001	HP:0006692	Short chordae tendineae of the tricuspid valve	1	0.0	1.0	0.8714667685499999	0.9117647058999999	NaN	0.8198616795296401	False	False	False	True	True
4203756	Atypical lymphocytes	52641009	HP:0004332	Abnormal lymphocytes	1	1.0	0.0	0.0	0.0	NaN	0.8783737955177173	False	False	False	True	True
40598520	Lethargy	52663000	HP:0001254	Lethargy	1	1.0	1.0	1.0	1.0	NaN	0.9701612564194413	False	True	True	True	True
40598527	Congenital atresia of pulmonary valve	52670000	HP:0010882	Pulmonary valve atresia	1	1.0	1.0	0.8363636364	0.8363636364	NaN	0.8755769157240618	False	False	False	True	True
435781	Vitamin K deficiency	52675005	HP:0004905	Vitamin A deficiency	1	0.0	1.0	0.9375	0.9375	NaN	0.8613783189831036	False	False	False	True	True
4199617	Ceruminous adenoma	52707009	HP:0040097	Ceruminoma	1	1.0	1.0	1.0	1.0	NaN	0.9701612564194413	False	True	True	True	True
764675	Normal cranial nerves	5271000124101	HP:0001291	Cranial nerve disease	1	0.0	1.0	0.8	0.8	NaN	0.633343613763028	False	False	False	False	False
40598609	Phimosis	52743003	HP:0001741	Phimosis	1	0.0	1.0	0.5	1.0	NaN	0.8190526435731555	False	False	False	True	True
4202828	Polymenorrhea	52754008	HP:0400007	Polymenorrhea	1	1.0	1.0	0.3160919540166667	1.0	NaN	0.905322078018154	False	False	True	True	True
253788	Nasal polyp	52756005	HP:0100582	Nasal polyps	1	1.0	1.0	0.70029325514	1.0	NaN	0.950066165223074	False	True	True	True	True
23034	Neonatal hypoglycemia	52767006	HP:0001998	Neonatal hypoglycemia	1	1.0	1.0	0.96341463415	1.0	NaN	0.9682099853944635	False	True	True	True	True
442282	Urinary casts	5277004	HP:0012637	Renal Ca wasting	1	0.0	1.0	0.29333333333333333	0.88	NaN	0.5604158435923667	False	False	False	False	False
442282	Urinary casts	5277004	HP:0012615	Cylindruria	1	1.0	1.0	0.6666666666666667	1.0	NaN	0.947132961111891	False	True	True	True	True
4199440	Congenital hip dysplasia	52781008	HP:0001385	Hip dysplasia	1	1.0	1.0	0.33333333333333337	1.0	NaN	0.907937205520092	False	False	True	True	True
4199440	Congenital hip dysplasia	52781008	HP:0008807	Acetabular dysplasia	1	0.0	1.0	0.2801120448166667	0.8571428570999999	NaN	0.5118757418463394	False	False	False	False	False
40599087	Scanty period	52788002	HP:0000876	Oligomenorrhea	1	1.0	1.0	0.3649449480454545	1.0	NaN	0.9125635387430053	False	True	True	True	True
40599087	Scanty period	52788002	HP:0000141	Amenorrhea	1	0.0	1.0	0.14426314426363634	0.8461538462	NaN	0.43099442672952887	False	False	False	False	False
40599094	Myopathy	52794005	HP:0003198	Myopathy	1	1.0	1.0	0.5503875969	1.0	NaN	0.935686321530462	False	True	True	True	True
4203933	Forehead structure	52795006	HP:0011220	Bulging forehead	1	0.0	1.0	0.27027027026666667	0.8108108108000001	NaN	0.42109881266796717	False	False	False	False	False
4200095	Excision of lingual thyroid	52814001	HP:0100029	Lingual thyroid	1	0.0	1.0	0.8421052632	0.8421052632	NaN	0.7188440874725825	False	False	False	False	False
433759	Developmental reading disorder	52824009	HP:0010522	Dyslexia	1	1.0	0.0	0.33333333335	0.6666666667	NaN	0.9994486884673582	True	True	True	True	True
193253	Nephritis	52845002	HP:0000123	Nephritis	1	1.0	1.0	1.0	1.0	NaN	0.9701612564194413	False	True	True	True	True
4199766	Congenital absence of vas deferens	5286009	HP:0012873	Absent vas deferens	1	1.0	1.0	0.6159090909	1.0	NaN	0.9423948271210614	False	True	True	True	True
4200238	Onychogryposis	52897009	HP:0001805	Thick nail	1	1.0	1.0	0.6772629310249999	1.0	NaN	0.9480744514124956	False	True	True	True	True
435510	Hypocalcemia	5291005	HP:0002901	Hypocalcemia	1	1.0	1.0	0.70849673204	1.0	NaN	0.9507579240517314	False	True	True	True	True
4200246	Difficult	52925006	HP:0009046	Difficulty running	1	0.0	1.0	0.4230769231	0.8461538462	NaN	0.5548965644241923	False	False	False	False	False
4199899	Closure of ventricular septal defect	52930005	HP:0001629	VSD	1	0.0	1.0	0.5922927734333334	0.8955223881000001	NaN	0.7097201959238003	False	False	False	False	False
435244	Developmental disorder	5294002	HP:0000729	ASD	1	0.0	1.0	0.8444444444	0.8444444444	NaN	0.7232277792188162	False	False	False	False	False
4204062	Congenital dyserythropoietic anemia	52951008	HP:0004810	Congenital hypoplastic anemia	1	1.0	1.0	0.7768067226999998	1.0	0	0.956173940410002	False	True	True	True	True
133169	Myelofibrosis	52967002	HP:0011974	Myelofibrosis	1	1.0	1.0	0.474137931025	1.0	NaN	0.9269636152853137	False	True	True	True	True
4204072	Chylous ascites	52985009	HP:0012281	Chylous ascites	1	1.0	1.0	1.0	1.0	NaN	0.9701612564194413	False	True	True	True	True
439828	Ring staphyloma	5299007	HP:0030854	Staphyloma	1	0.0	1.0	0.8148148148	0.8148148148	NaN	0.6647460630190494	False	False	False	False	False
4204073	Neuropathic atrophy	52996001	HP:0032145	Sural nerve atrophy	1	0.0	1.0	0.27450980393333335	0.8235294118	NaN	0.4464262476523574	False	False	False	False	False
4204073	Neuropathic atrophy	52996001	HP:0025713	Neurite dystrophy	1	0.0	1.0	0.2708333333333333	0.8125	NaN	0.4244413722033572	False	False	False	False	False
4204073	Neuropathic atrophy	52996001	HP:0002821	Charcot joint	1	0.0	1.0	0.26666666666666666	0.8	NaN	0.399893322187332	False	False	False	False	False
4203134	Pantalar arthrodesis	52998000	HP:0005682	Fusion of foot joint	1	0.0	1.0	0.4090909091	0.8181818182	NaN	0.49630723510697267	False	False	False	False	False
4200254	Hemoglobin Bart's hydrops syndrome	5300004	HP:0005507	Hb Barts	1	0.0	1.0	0.6049019456	0.8292682927	NaN	0.6031229138513999	False	False	False	False	False
764679	Compression fracture of thoracic vertebra	5301000124104	HP:0041084	Wedge fractured thoracic vertebra	1	1.0	1.0	1.0	1.0	NaN	0.9701612564194413	False	True	True	True	True
36713275	Atypical diabetes mellitus	530558861000132104	HP:0000819	Diabetes mellitus	1	0.0	1.0	0.42857142854999997	0.8571428570999999	NaN	0.577591565787166	False	False	False	False	False
4204199	Hand pain	53057004	HP:0046505	Hand pain	1	1.0	1.0	1.0	1.0	NaN	0.9701612564194413	False	True	True	True	True
4204199	Hand pain	53057004	HP:0012513	Upper limb pain	1	1.0	0.0	0.0	0.0	NaN	0.8783737955177173	False	False	False	True	True
4204199	Hand pain	53057004	HP:0009763	Limb pain	1	1.0	0.0	0.0	0.0	NaN	0.8783737955177173	False	False	False	True	True
4204199	Hand pain	53057004	HP:0030840	Ankle pain	1	1.0	0.0	0.0	0.0	NaN	0.8783737955177173	False	False	False	True	True
4204199	Hand pain	53057004	HP:0012514	Leg pain	1	1.0	0.0	0.0	0.0	NaN	0.8783737955177173	False	False	False	True	True
4204199	Hand pain	53057004	HP:0030837	Finger pain	1	1.0	0.0	0.0	0.0	NaN	0.8783737955177173	False	False	False	True	True
4204199	Hand pain	53057004	HP:0030841	Toe pain	1	1.0	0.0	0.0	0.0	NaN	0.8783737955177173	False	False	False	True	True
4204199	Hand pain	53057004	HP:0025238	Foot pain	1	1.0	0.0	0.0	0.0	NaN	0.8783737955177173	False	False	False	True	True
4204199	Hand pain	53057004	HP:0030834	Shoulder pain	1	1.0	0.0	0.0	0.0	NaN	0.8783737955177173	False	False	False	True	True
4200392	Subacute dermatitis	53107009	HP:0001047	Baby eczema	1	0.0	1.0	0.5333333333333333	0.8	NaN	0.5176459650601167	False	False	False	False	False
4200543	Prolinuria	53124003	HP:0003137	Prolinuria	1	1.0	1.0	1.0	1.0	NaN	0.9701612564194413	False	True	True	True	True
4200399	Zollinger-Ellison syndrome	53132006	HP:0000842	Hyperinsulinemia	1	1.0	0.0	0.0	0.0	NaN	0.8783737955177173	False	False	False	True	True
4200399	Zollinger-Ellison syndrome	53132006	HP:0002044	Zollinger-Ellison syndrome	1	1.0	1.0	0.5813710099666667	0.8979591836999999	NaN	0.8770015229455043	False	False	False	True	True
4203289	Hypothyroid obesity	53146006	HP:0000821	Low T4	1	0.0	1.0	0.8275862069	0.8275862069	NaN	0.6907164209032565	False	False	False	False	False
4200406	Clubbing of toes	53148007	HP:0100760	Clubbed toes	1	1.0	1.0	1.0	1.0	NaN	0.9701612564194413	False	True	True	True	True
4203292	Fatty streaks	53151000	HP:0031011	Fatty streak	1	1.0	1.0	0.2	1.0	NaN	0.8859240767076463	False	False	True	True	True
435789	Megaloblastic anemia	53165003	HP:0001889	Megaloblastic anemia	1	1.0	1.0	1.0	1.0	NaN	0.9701612564194413	False	True	True	True	True
77365	Disuse osteoporosis	53174001	HP:0000939	Osteoporosis	1	0.0	1.0	0.4	0.8	NaN	0.45819350680328136	False	False	False	False	False
438749	Posterior subcapsular polar senile cataract	5318001	HP:0007787	Posterior subcapsular cataract	1	0.0	1.0	0.8378378378	0.8378378378	NaN	0.7107390570950828	False	False	False	False	False
4182685	Congenital atresia of trachea	53189005	HP:0100682	Tracheal atresia	1	1.0	0.0	0.0	0.0	NaN	0.8783737955177173	False	False	False	True	True
4180578	Congenital bilateral absence	53205007	HP:0005944	Absent lungs	1	0.0	1.0	0.43243243245	0.8648648649	NaN	0.5933494162015333	False	False	False	False	False
437969	Talipes planus	53226007	HP:0001763	Flat feet	1	1.0	1.0	0.38452674896666666	1.0	NaN	0.9153227200246548	False	True	True	True	True
4183267	Anaplastic large cell lymphoma, T cell and Null cell type	53237008	HP:0012193	Anaplastic large-cell lymphoma	1	1.0	1.0	0.8663909709166667	1.0	NaN	0.962417127634534	False	True	True	True	True
4182698	Mullerian regression factor	53252001	HP:0031103	Decreased plasma AMH	1	0.0	1.0	0.37943262412500006	0.8510638298000001	NaN	0.5447198128578946	False	False	False	False	False
73616	Open fracture of lunate bone of wrist	53256003	HP:4000050	Open fracture	1	0.0	1.0	0.2708333333333333	0.8125	NaN	0.4244413722033572	False	False	False	False	False
40600889	Excision of cyst of ovary	53258002	HP:0000138	Ovarian cyst	1	0.0	1.0	0.60833333334	0.8125	NaN	0.5740821199657844	False	False	False	False	False
4180977	Arthrodesis of interphalangeal joint of toe	53276009	HP:0100240	Bony ankylosis	1	0.0	1.0	0.14444444445000001	0.8666666667	NaN	0.4692125378063561	False	False	False	False	False
4180978	Vulvovaginitis	53277000	HP:0030683	Vaginitis	1	1.0	0.0	0.0	0.0	NaN	0.8783737955177173	False	False	False	True	True
381569	Myogenic ptosis	53279002	HP:0000508	Ptosis	1	0.0	1.0	0.7157894737000001	0.8	NaN	0.5978159094674218	False	False	False	False	False
4180706	Shortening of Achilles tendon	5328005	HP:0001771	Tight achilles tendon	1	0.0	1.0	0.5	1.0	NaN	0.8190526435731555	False	False	False	True	True
40601338	Motor aphasia	53282007	HP:0002427	Motor aphasia	1	1.0	1.0	0.75	1.0	NaN	0.9541200728982089	False	True	True	True	True
40601346	Infection of umbilical stump	53290007	HP:0032435	Omphalitis	1	1.0	1.0	0.4418604651	0.8837209302	NaN	0.833177490848974	False	False	False	True	True
79864	Hematuria syndrome	53298000	HP:0000790	Hematuria	1	1.0	1.0	0.6611295681	1.0	NaN	0.9466345732900014	False	True	True	True	True
4200416	Repair of vesicocolic fistula	533005	HP:0034255	Vesicocolic fistula	1	0.0	1.0	0.8372093022999999	0.8372093022999999	NaN	0.7095336731726387	False	False	False	False	False
4200552	Platelet antibody HPA-1a	53302008	HP:0003454	Platelet antibody	1	0.0	1.0	0.8511391172	0.9230769230999999	NaN	0.8269276048164483	False	False	False	True	True
4200554	Blood group antigen Hu	53307002	HP:0010970	Blood group antigen abnormality	1	0.0	1.0	0.77037037035	0.8	NaN	0.6209884556768694	False	False	False	False	False
4182711	Vasculitis of the skin	53312001	HP:0200029	Cutaneous vasculitis	1	1.0	1.0	1.0	1.0	NaN	0.9701612564194413	False	True	True	True	True
4180713	Otomycosis	53316003	HP:0410017	Swimmer's ear	1	0.0	1.0	0.4117647059	0.8235294118	NaN	0.5075485879506351	False	False	False	False	False
4205592	Oculogyric crisis	5332004	HP:0010553	Oculogyric crisis	1	1.0	1.0	0.5	1.0	NaN	0.9300381881853379	False	True	True	True	True
4205595	Platelet antibody HPA-1b	53331007	HP:0003454	Platelet antibody	1	0.0	1.0	0.8436344267666667	0.9	NaN	0.7985438554044247	False	False	False	True	True
4203306	Akinetic mutism	53333005	HP:0012672	Akinetic mutism	1	1.0	1.0	0.6190476190333334	1.0	NaN	0.9426990575067243	False	True	True	True	True
4205701	Manipulation of displaced nasal septum	53341005	HP:0004411	Crooked nasal septum	1	0.0	1.0	0.2777777777666667	0.8333333333	NaN	0.46615177855557804	False	False	False	False	False
4205706	Aphrasia	53366009	HP:0002381	Aphasia	1	0.0	1.0	0.8235294118	0.8235294118	NaN	0.6825859947447672	False	False	False	False	False
433565	Juvenile osteochondrosis of spine	53406005	HP:0010891	Calve disease	1	1.0	1.0	0.5931530574777778	1.0	NaN	0.9401431024821362	False	True	True	True	True
433565	Juvenile osteochondrosis of spine	53406005	HP:0100734	Abnormality of the vertebral epiphyses	1	0.0	1.0	0.09116809116666666	0.8205128205	NaN	0.3623051867652224	False	False	False	False	False
4205721	Moth-eaten fibers	53408006	HP:0100298	Motheaten muscle fibers	1	0.0	1.0	0.83771929825	0.8421052632	NaN	0.7172590358510419	False	False	False	False	False
40601926	Macular retinal puckering	53428005	HP:0100014	Macular pucker	1	1.0	1.0	0.45833333332500004	1.0	NaN	0.9250237526251398	False	True	True	True	True
73819	Pain of breast	53430007	HP:0034265	Mastalgia	1	1.0	1.0	0.8571428571428571	1.0	NaN	0.9618145271030107	False	True	True	True	True
40601946	Patellar reflex	53446004	HP:0006844	Absent knee jerk reflex	1	0.0	1.0	0.5499270377333333	0.8292682927	NaN	0.579388249015606	False	False	False	False	False
40601959	Congenital atresia of nares	53458004	HP:0000453	Choanal atresia	1	1.0	0.0	0.0	0.0	NaN	0.8783737955177173	False	False	False	True	True
40601962	Total repair of truncus arteriosus	5346004	HP:0001660	Truncus arteriosus	1	0.0	1.0	0.27256292588333336	0.8510638298000001	NaN	0.49708425522106336	False	False	False	False	False
4200703	Repair of endocardial cushion defect	5348003	HP:0006695	Hole in center of heart	1	0.0	1.0	0.8771929825	0.8771929825	NaN	0.7799927692895902	False	False	False	True	True
40601985	Color vision deficiency	53481002	HP:0007641	Dyschromatopsia	1	0.0	1.0	0.33333333333333337	1.0	NaN	0.7705491009114294	False	False	False	True	True
40601985	Color vision deficiency	53481002	HP:0000551	Color vision defect	1	1.0	1.0	0.26825396825000003	0.8095238095	NaN	0.6771634996394897	False	False	False	False	False
40601985	Color vision deficiency	53481002	HP:0011516	Achromatopsia	1	0.0	1.0	0.14814814815	0.8888888889000001	NaN	0.5125506474966144	False	False	False	False	False
40601992	Cardiac dysrhythmia	53488008	HP:0033113	Gallop rhythm	1	1.0	0.0	0.0	0.0	NaN	0.8783737955177173	False	False	False	True	True
40601992	Cardiac dysrhythmia	53488008	HP:0011704	Sick sinus syndrome	1	1.0	0.0	0.0	0.0	NaN	0.8783737955177173	False	False	False	True	True
40601992	Cardiac dysrhythmia	53488008	HP:0011675	Arrhythmia	1	1.0	1.0	0.9401709401666666	1.0	NaN	0.9669065211221135	False	True	True	True	True
43530759	First generalized onset seizure	53521000119106	HP:0002197	Generalized seizures	1	0.0	1.0	0.8741258741	0.8846153846	NaN	0.7885167727845074	False	False	False	True	True
40602497	Prolapse of vaginal walls without uterine prolapse	53552000	HP:0100672	Vaginal hernia	1	1.0	0.0	0.0	0.0	NaN	0.8783737955177173	False	False	False	True	True
4203598	Folliculitis decalvans	53593008	HP:0025084	Folliculitis	1	0.0	1.0	0.7863247863333334	1.0	NaN	0.8832323438332885	False	False	True	True	True
4201736	Testicular regression syndrome	53599007	HP:0012870	Vanishing testis	1	1.0	0.0	0.166666666675	0.6666666667	NaN	0.9992529459878379	True	True	True	True	True
40602550	Nonalcoholic fatty liver	5360002	HP:0001397	Steatosis	1	0.0	1.0	0.621428571425	1.0	NaN	0.84911123097661	False	False	False	True	True
4202363	Hypotrichosis	53602002	HP:0008070	Sparse hair	1	0.0	1.0	1.0	1.0	NaN	0.9173297424845549	False	True	True	True	True
434145	Embryonal nuclear cataract	5361003	HP:0008024	obsolete Congenital nuclear cataract	1	1.0	1.0	0.43333333335	0.8666666667	NaN	0.8122186958868399	False	False	False	True	True
434145	Embryonal nuclear cataract	5361003	HP:0100018	Nuclear cataract	1	0.0	1.0	0.40476190475	0.8095238095	NaN	0.4781226570458815	False	False	False	False	False
4205868	Pancreatoblastoma	53618008	HP:0100757	Pancreatoblastoma	1	1.0	1.0	1.0	1.0	NaN	0.9701612564194413	False	True	True	True	True
4201745	Disorder of digestive system	53619000	HP:0012425	Colon ulcer	1	1.0	0.0	0.0	0.0	NaN	0.8783737955177173	False	False	False	True	True
4201745	Disorder of digestive system	53619000	HP:0011024	Digestive system disease	1	1.0	0.0	0.0	0.0	NaN	0.8783737955177173	False	False	False	True	True
4204840	Therapeutic termination of pregnancy	53638009	HP:0030449	Therapeutic abortion	1	0.0	1.0	0.5	1.0	NaN	0.8190526435731555	False	False	False	True	True
4202372	Blood coagulation panel, DIC	53643002	HP:0005521	Disseminated intravascular coagulation	1	0.0	1.0	0.47457204138571435	0.8955223881000001	NaN	0.6645070287115245	False	False	False	False	False
438068	Disease due to Enterovirus	53648006	HP:0002743	Recurrent enteroviral infections	1	0.0	1.0	0.207317073175	0.8292682927	NaN	0.427497953676691	False	False	False	False	False
4204843	Pustular folliculitis	53651004	HP:0025084	Folliculitis	1	0.0	1.0	1.0	1.0	NaN	0.9173297424845549	False	True	True	True	True
4202374	Fibrosarcoma	53654007	HP:0100244	Fibrosarcoma	1	1.0	1.0	1.0	1.0	NaN	0.9701612564194413	False	True	True	True	True
4201755	Evacuation of kidney cyst	53670009	HP:0000107	Renal cyst	1	0.0	1.0	0.8	0.8	NaN	0.633343613763028	False	False	False	False	False
4201759	Colony-stimulating factor, granulocyte-macrophage	53681007	HP:0020050	Anti-GM-CSF antibody positivity	1	0.0	1.0	0.3815347274	0.8076923076999999	NaN	0.4643515633348706	False	False	False	False	False
314665	Atrial flutter	5370000	HP:0004749	Atrial flutter	1	1.0	1.0	1.0	1.0	NaN	0.9701612564194413	False	True	True	True	True
314665	Atrial flutter	5370000	HP:0005110	Atrial fibrillation	1	1.0	0.0	0.0	0.0	NaN	0.8783737955177173	False	False	False	True	True
40603124	Acute	53737009	HP:0011009	Acute	1	1.0	0.0	0.0	0.0	NaN	0.8783737955177173	False	False	False	True	True
317576	Coronary arteriosclerosis	53741008	HP:0004929	obsolete Coronary atherosclerosis	1	1.0	0.0	0.0	0.0	NaN	0.8783737955177173	False	False	False	True	True
317576	Coronary arteriosclerosis	53741008	HP:0001677	Coronary disease	1	1.0	1.0	0.44202585573333336	0.8421052632	NaN	0.7849389923720567	False	False	False	True	True
4202518	Vitreous detachment	53772007	HP:0001489	Vitreous detachment	1	0.0	1.0	0.5	1.0	NaN	0.8190526435731555	False	False	False	True	True
4202519	Encephalocystocele	53776005	HP:0002084	Bifid skull	1	0.0	1.0	0.60322580645	0.8387096774	NaN	0.6192839300323167	False	False	False	False	False
4204967	Laryngismus	53787002	HP:0025425	Laryngospasm	1	1.0	0.0	0.0	0.0	NaN	0.8783737955177173	False	False	False	True	True
4201880	Vesicular rash	53788007	HP:0033697	Vesicular eruption	1	0.0	1.0	0.82258064515	1.0	NaN	0.8897738584517946	False	False	True	True	True
4207199	Ganglioneuroma	53801007	HP:0003005	Ganglioneuroma	1	1.0	1.0	0.5	1.0	NaN	0.9300381881853379	False	True	True	True	True
4207204	Excessive salivation	53827007	HP:0003781	Ptyalism	1	1.0	1.0	0.23921568627333334	1.0	NaN	0.8928363746995529	False	False	True	True	True
4207204	Excessive salivation	53827007	HP:0002307	Drooling	1	1.0	1.0	0.17101449275333333	1.0	NaN	0.8805680847040959	False	False	True	True	True
433196	Chorioretinal scar	53854005	HP:0007777	Chorioretinal scar	1	1.0	1.0	1.0	1.0	NaN	0.9701612564194413	False	True	True	True	True
4202653	Motor apraxia	53863007	HP:0007301	Oromotor apraxia	1	0.0	1.0	0.1696969697	0.8484848485	NaN	0.44649481003404945	False	False	False	False	False
4202655	Blood group antigen Kpb	53871006	HP:0010970	Blood group antigen abnormality	1	0.0	1.0	0.5092164801166666	0.8	NaN	0.50688233078726	False	False	False	False	False
4204989	Disturbance in sleep behavior	53888004	HP:0002360	Trouble sleeping	1	1.0	0.0	0.0	0.0	NaN	0.8783737955177173	False	False	False	True	True
4204989	Disturbance in sleep behavior	53888004	HP:0000708	Behavioral changes	1	0.0	1.0	0.85357142855	0.8571428570999999	NaN	0.745065210233645	False	False	False	False	True
4204989	Disturbance in sleep behavior	53888004	HP:0100785	Insomnia	1	1.0	0.0	0.0	0.0	NaN	0.8783737955177173	False	False	False	True	True
373769	Nuclear cataract	53889007	HP:0100018	Nuclear cataract	1	1.0	1.0	0.25	1.0	NaN	0.8946715348309059	False	False	True	True	True
139882	Endometriosis in scar of skin	53913001	HP:0030127	Endometriosis	1	0.0	1.0	0.7804659498000001	0.8387096774	NaN	0.6906417098379345	False	False	False	False	False
40604177	Chronic idiopathic neutropenia	53917000	HP:0410252	Chronic neutropenia	1	0.0	1.0	0.4168475901	0.8510638298000001	NaN	0.5612519867751036	False	False	False	False	False
4202672	Eosinophilic gastroenteropathy with predominant subserosal disease	53954009	HP:0032064	GI eosinophilia	1	0.0	1.0	0.6907428145	0.8070175439	NaN	0.599755529603063	False	False	False	False	False
40604253	Glycerol kinase deficiency	53986004	HP:0040302	Hyperglycerolemia	1	1.0	1.0	0.459302325575	1.0	NaN	0.9251440404389275	False	True	True	True	True
4207354	Saccular aneurysm	54002007	HP:0007029	Cerebral berry aneurysm	1	1.0	1.0	0.8372093022999999	0.8372093022999999	NaN	0.8764367406553448	False	False	False	True	True
4205133	Sternum bifidum	54008006	HP:0010309	Sternal cleft	1	1.0	1.0	0.37333333333999996	1.0	NaN	0.9137553422276088	False	True	True	True	True
4205137	Mobitz type I incomplete atrioventricular block	54016002	HP:0011708	Mobitz II atrioventricular block	1	0.0	1.0	0.17073170732	0.8536585366	NaN	0.45658218489406155	False	False	False	False	False
4205137	Mobitz type I incomplete atrioventricular block	54016002	HP:0011707	Wenckebach block	1	1.0	1.0	0.44150136388	0.92	NaN	0.8677464815814127	False	False	False	True	True
4205137	Mobitz type I incomplete atrioventricular block	54016002	HP:0011706	Second degree atrioventricular block	1	0.0	1.0	0.16744186045999998	0.8372093022999999	NaN	0.4246717753957102	False	False	False	False	False
4202683	Submandibular salivary apparatus	54019009	HP:0010287	Abnormality of the submaxillary glands	1	0.0	1.0	0.16888888888	0.8444444444	NaN	0.4386467702084548	False	False	False	False	False
4203908	Urethroperineal fistula	54022006	HP:0008716	Urethrovaginal fistula	1	0.0	1.0	0.8095238095	0.8095238095	NaN	0.6536785051413956	False	False	False	False	False
40604752	Anal fistula	54046004	HP:0010447	Anal fistula	1	1.0	1.0	0.6	1.0	NaN	0.9408291686094318	False	True	True	True	True
40604752	Anal fistula	54046004	HP:0012390	Anal fissure	1	1.0	0.0	0.21333333333333332	0.64	NaN	0.99916857296899	True	True	True	True	True
40604752	Anal fistula	54046004	HP:0005218	Perianal fistula	1	1.0	0.0	0.0	0.0	NaN	0.8783737955177173	False	False	False	True	True
40604766	Xanthoma diabeticorum	54059007	HP:0001013	Eruptive xanthomas	1	1.0	1.0	0.33333333333333337	1.0	NaN	0.907937205520092	False	False	True	True	True
4205144	Portable electroencephalogram	54061003	HP:0002353	Abnormal EEG	1	0.0	1.0	0.40350877195	0.8070175439	NaN	0.47286817409426857	False	False	False	False	False
40604773	Cutaneous amebiasis	54065007	HP:0200042	Skin ulcer	1	0.0	1.0	0.40013227512499994	0.8148148148	NaN	0.48598260256639253	False	False	False	False	False
4204368	Eales' disease	54122009	HP:0025188	Retinal vasculitis	1	0.0	1.0	0.26666666666666666	0.8	NaN	0.399893322187332	False	False	False	False	False
4207381	Epithelioid hemangioendothelioma	54124005	HP:0032060	Epithelioid hemangioma	1	0.0	1.0	0.5128924742500001	0.8214285714	NaN	0.5486308215267032	False	False	False	False	False
4207383	Abnormal male sexual function	5413009	HP:0040307	Male sexual dysfunction	1	0.0	1.0	0.82653061225	1.0	NaN	0.890466795911825	False	False	True	True	True
40604851	Amniotic band	54135000	HP:0009775	Pseudoainhum	1	1.0	1.0	0.5952380952333334	1.0	NaN	0.9403528112715593	False	True	True	True	True
4203927	Vitamin E deficiency	54137008	HP:0100513	Vitamin E deficiency	1	1.0	1.0	1.0	1.0	NaN	0.9701612564194413	False	True	True	True	True
4181583	Upper respiratory infection	54150009	HP:0002788	Recurrent URI	1	0.0	1.0	0.7341378587199999	1.0	NaN	0.8732267286391737	False	False	False	True	True
4183843	Blood group antigen Esa	54159005	HP:0010970	Blood group antigen abnormality	1	0.0	1.0	0.575598660525	0.8163265305999999	NaN	0.566803933526219	False	False	False	False	False
4183844	Congenital aneurysm of sinus of Valsalva	54160000	HP:0011645	Aortic sinus aneurysm	1	1.0	0.0	0.32876712329999996	0.6575342465999999	NaN	0.9994062473364135	True	True	True	True	True
4183847	Structure of cisterna magna	54165005	HP:0002280	Mega cisterna magna	1	0.0	1.0	0.5129870129666667	0.8571428570999999	NaN	0.61391951125931	False	False	False	False	False
4182219	Hemoglobin Sabine	54167002	HP:0003641	Hemoglobinuria	1	0.0	1.0	0.5292929292999999	0.8	NaN	0.5158436325246315	False	False	False	False	False
40605326	Poikilocytosis	54189003	HP:0004447	Poikilocytosis	1	1.0	1.0	0.9	1.0	NaN	0.9645307521419924	False	True	True	True	True
4183856	Tonic-clonic seizure	54200006	HP:0032677	Generalized-onset motor seizure	1	1.0	0.0	0.0	0.0	NaN	0.8783737955177173	False	False	False	True	True
4183856	Tonic-clonic seizure	54200006	HP:0002069	Grand mal	1	1.0	1.0	0.84494862756	1.0	NaN	0.9610057143364316	False	True	True	True	True
4183857	Bronchomalacia	54203008	HP:0002780	Bronchomalacia	1	1.0	1.0	1.0	1.0	NaN	0.9701612564194413	False	True	True	True	True
4184273	Hidrotic ectodermal dysplasia syndrome	54209007	HP:0007529	Hidrotic ectodermal dysplasia	1	1.0	1.0	0.6222222222333332	1.0	NaN	0.9430052446191773	False	True	True	True	True
4182361	Mixed insomnia	54230003	HP:0100785	Insomnia	1	0.0	1.0	0.8181818182	0.8181818182	NaN	0.6716977463295901	False	False	False	False	False
40605381	Primary hypogonadism	54238005	HP:0008720	Primary testicular failure	1	1.0	1.0	0.6086956521666668	1.0	NaN	0.9416898248286756	False	True	True	True	True
40605381	Primary hypogonadism	54238005	HP:0000815	Primary hypogonadism	1	0.0	1.0	0.33333333333333337	1.0	NaN	0.7705491009114294	False	False	False	True	True
4182366	Intramuscular hemangioma	54249004	HP:0012233	IM hematoma	1	0.0	1.0	0.585	0.88	NaN	0.6823043113958759	False	False	False	False	False
4184285	Unilateral cryptorchiectomy	54267006	HP:0012741	Unilateral cryptorchidism	1	0.0	1.0	0.8085106383	0.8085106383	NaN	0.6515398494532757	False	False	False	False	False
40605416	Hemorrhage of blood vessel	54270005	HP:0100742	Vascular neoplasm	1	0.0	1.0	0.11428571428571428	0.8	NaN	0.33665926484699876	False	False	False	False	False
40605416	Hemorrhage of blood vessel	54270005	HP:0025574	Macular hemorrhage	1	0.0	1.0	0.23304623304285713	0.8205128205	NaN	0.42265350082664915	False	False	False	False	False
40605416	Hemorrhage of blood vessel	54270005	HP:0005261	Hemarthrosis	1	0.0	1.0	0.24582560295714284	0.8636363636	NaN	0.5087572436670957	False	False	False	False	False
374634	Kugelberg-Welander disease	54280009	HP:0007269	Spinal muscle wasting	1	0.0	1.0	0.42866256550000004	0.8727272727000001	NaN	0.6059126432625174	False	False	False	False	False
436684	Progressive bulbar palsy	54304004	HP:0001283	Bulbar palsy	1	0.0	1.0	0.809277504125	1.0	NaN	0.887411776616314	False	False	True	True	True
764701	Thrombosis of anterior cerebral artery	5431000124100	HP:0012494	Anterior cerebral artery stenosis	1	0.0	1.0	0.8125	0.8125	NaN	0.6599251667572197	False	False	False	False	False
437259	Disruptive behavior disorder	54319003	HP:0000708	Behavioral changes	1	0.0	1.0	0.8047619047500001	0.8095238095	NaN	0.651753206199562	False	False	False	False	False
40605903	Generalized iris atrophy	54320009	HP:0001089	Iris atrophy	1	0.0	1.0	0.40476190475	0.8095238095	NaN	0.4781226570458815	False	False	False	False	False
40605937	Blood group antigen Tca	5435001	HP:0010970	Blood group antigen abnormality	1	0.0	1.0	0.7316203674571429	0.8	NaN	0.6045881386793187	False	False	False	False	False
40605945	Poorly differentiated	54358008	HP:0033737	VUR III	1	0.0	1.0	0.41666666665	0.8333333333	NaN	0.5281320777248765	False	False	False	False	False
4182387	Patellar clonus	54360005	HP:0011449	Knee clonus	1	1.0	1.0	1.0	1.0	NaN	0.9701612564194413	False	True	True	True	True
4184920	Oncogene protein LYL	54375002	HP:0005526	Lymphoid leukemia	1	0.0	1.0	0.5872565702333332	0.8837209302	NaN	0.6891986211001528	False	False	False	False	False
4182393	Peripheral retinal edema	54388004	HP:0012398	Peripheral edema	1	0.0	1.0	0.83771929825	0.8421052632	NaN	0.7172590358510419	False	False	False	False	False
257011	Acute upper respiratory infection	54398005	HP:0011948	Acute respiratory tract infection	1	0.0	1.0	0.34848484848	0.9090909091	NaN	0.63639055581772	False	False	False	False	False
257011	Acute upper respiratory infection	54398005	HP:0002788	Recurrent URI	1	0.0	1.0	0.34068554396000006	0.8852459016	NaN	0.5907053631328365	False	False	False	False	False
40605992	Gamma heavy chain disease	5440009	HP:0020195	Gamma heavy-chain disease	1	1.0	0.0	0.0	0.0	NaN	0.8783737955177173	False	False	False	True	True
40605996	Hypertrophy of uterus	54403006	HP:0100878	Enlarged uterus	1	1.0	1.0	0.4537037037	1.0	NaN	0.9244465835297365	False	True	True	True	True
442266	Bronchitis due to fumes AND/OR vapors	54410000	HP:0012388	Acute bronchitis	1	0.0	1.0	0.13513513513333333	0.8108108108000001	NaN	0.3636064155355211	False	False	False	False	False
40606464	Blood group antigen JL	54424001	HP:0010970	Blood group antigen abnormality	1	0.0	1.0	0.7611721611666666	0.8	NaN	0.61711931820124	False	False	False	False	False
4182528	Fibrous mesothelioma, malignant	54443001	HP:0100001	Malignant mesothelioma	1	0.0	1.0	0.4246572104	0.8510638298000001	NaN	0.5646869813112875	False	False	False	False	False
4182535	3 beta-Hydroxysteroid dehydrogenase deficiency	54470008	HP:0008258	Congenital adrenal hyperplasia	1	0.0	1.0	0.2213114754	0.8852459016	NaN	0.5383094002286751	False	False	False	False	False
4181903	Intramural hematoma	54493002	HP:0012233	IM hematoma	1	0.0	1.0	0.8332387975000001	0.8372093022999999	NaN	0.708070960225223	False	False	False	False	False
4182538	Multiple fractures of both upper limbs	54494008	HP:0002757	Multiple fractures	1	0.0	1.0	0.8165374677	0.8888888889000001	NaN	0.7764722255142347	False	False	False	True	True
4181904	Antibody to TSH receptor measurement	54495009	HP:0034189	TRAbs	1	0.0	1.0	0.763001975	0.8163265305999999	NaN	0.64644531545862	False	False	False	False	False
4182547	Absent pulse	54518005	HP:0032554	Absent pulse	1	1.0	1.0	0.41818181819999994	1.0	NaN	0.919880429070503	False	True	True	True	True
4181908	Blood group antigen Era	54524004	HP:0010970	Blood group antigen abnormality	1	0.0	1.0	0.6836994447000001	0.8	NaN	0.5839732850564756	False	False	False	False	False
4181917	Electroencephalogram	54550000	HP:0011179	Beta-EEG	1	0.0	1.0	0.5548554706250001	0.8214285714	NaN	0.5671230139119812	False	False	False	False	False
4181917	Electroencephalogram	54550000	HP:0002353	Abnormal EEG	1	0.0	1.0	0.21428571427499998	0.8571428570999999	NaN	0.48247820254826845	False	False	False	False	False
4185076	Pancreas divisum	54554009	HP:0030994	Pancreas divisum	1	1.0	1.0	0.9545454545500001	1.0	NaN	0.967718603421924	False	True	True	True	True
4182555	Fracture of ulna	54556006	HP:0003987	Fractured ulna	1	1.0	1.0	1.0	1.0	NaN	0.9701612564194413	False	True	True	True	True
40607046	Abnormally increased laxness	54564000	HP:0006460	Increased laxity of ankles	1	0.0	1.0	0.40476190474999996	0.8571428570999999	NaN	0.5671732823532732	False	False	False	False	False
76509	Acquired cubitus valgus	54583007	HP:0002967	Cubitus valgus	1	1.0	0.0	0.5252525252666667	0.7878787879	NaN	0.9998374243416579	True	True	True	True	True
4182562	Lower abdominal pain	54586004	HP:0002027	Gastro pain	1	0.0	1.0	0.8125	0.8125	NaN	0.6599251667572197	False	False	False	False	False
4182678	Chronic colitis	54597004	HP:0100281	Chronic colitis	1	1.0	1.0	1.0	1.0	NaN	0.9701612564194413	False	True	True	True	True
4182856	Hereditary xanthinuria	54627004	HP:0010934	Xanthinuria	1	1.0	0.0	0.6857142856999999	0.6857142856999999	NaN	0.9997470423300637	True	True	True	True	True
4185219	Scalding injury	54635001	HP:0040189	Scaly skin	1	0.0	1.0	0.27272727273333336	0.8181818182	NaN	0.4357346420561335	False	False	False	False	False
4183288	Green color	54662009	HP:0011075	Green teeth	1	0.0	1.0	0.5375	0.8125	NaN	0.5428925354926599	False	False	False	False	False
4183291	Cervicitis with ectropion	54672007	HP:0030158	Cervical ectopy	1	0.0	1.0	1.0	1.0	NaN	0.9173297424845549	False	True	True	True	True
4182868	Fracture, multiple bone sites	5468008	HP:0002757	Multiple fractures	1	1.0	1.0	0.847168597175	1.0	NaN	0.9611541775004607	False	True	True	True	True
4184599	Congenital hypoplasia of pulmonary artery	54682008	HP:0004971	Underdeveloped lung artery	1	1.0	1.0	0.93076923075	1.0	NaN	0.9663647008124088	False	True	True	True	True
312339	Arterial embolism	54687002	HP:0025324	Arterial occlusion	1	0.0	1.0	0.20588235295	0.8235294118	NaN	0.4163534043184768	False	False	False	False	False
40598073	Familial periodic paralysis	54696002	HP:0003768	Periodic paralysis	1	0.0	1.0	0.3133903133888889	1.0	NaN	0.7641781845281852	False	False	False	False	True
4182871	Mean corpuscular hemoglobin determination	54706004	HP:0025547	Decreased MCH	1	0.0	1.0	0.17893893894444446	0.8266666667	NaN	0.41039683574817803	False	False	False	False	False
4182871	Mean corpuscular hemoglobin determination	54706004	HP:0025546	Abnormal MCH	1	0.0	1.0	0.24860412035555554	0.8405797101	NaN	0.46673063902646905	False	False	False	False	False
4182983	Gingival enlargement	54711002	HP:0000212	Gum hypertrophy	1	1.0	1.0	0.8120144436	1.0	NaN	0.9587380398952803	False	True	True	True	True
4182986	Creation syndactyly of finger	54716007	HP:0006101	Finger syndactyly	1	0.0	1.0	0.8186046511499999	0.8372093022999999	NaN	0.702642322312595	False	False	False	False	False
4183395	Chronic lymphocytic inflammation	54727009	HP:0031322	Myocardial lymphocytic infiltration	1	0.0	1.0	0.26666666666666666	0.8	NaN	0.399893322187332	False	False	False	False	False
4185236	Internal capsule posterior limb structure	54728004	HP:0034051	Hypoplastic anterior limbs of the internal capsule	1	0.0	1.0	0.75824823255	0.8059701493	NaN	0.6264544562904397	False	False	False	False	False
4182993	Sebaceous adenocarcinoma	54734006	HP:0030410	Sebaceous carcinoma	1	1.0	1.0	0.9054054053999999	1.0	NaN	0.9648597889585517	False	True	True	True	True
40598145	Adiposity	5476005	HP:0001513	Obesity	1	1.0	1.0	0.325	1.0	NaN	0.9066814419110262	False	False	True	True	True
4183002	Hyperkalemia, diminished renal excretion	54781007	HP:0012364	Hypokaluria	1	0.0	1.0	0.33333333333333337	1.0	NaN	0.7705491009114294	False	False	False	True	True
4183006	Dalmatian leukodystrophy	54801001	HP:0033369	Cavitating leukodystrophy	1	1.0	1.0	0.5	1.0	NaN	0.9300381881853379	False	True	True	True	True
4185375	Blood group antigen Jra	54813006	HP:0010970	Blood group antigen abnormality	1	0.0	1.0	0.75673370131	0.8	NaN	0.6152468672142367	False	False	False	False	False
4183009	Jejunal ulcer	54822007	HP:0005229	Jejunoileal ulceration	1	0.0	1.0	0.8148148148	0.8148148148	NaN	0.6647460630190494	False	False	False	False	False
4183422	Subclinical hypothyroidism	54823002	HP:0008223	Mild hypothyroidism	1	1.0	1.0	0.8345864661666667	1.0	NaN	0.9603054776217543	False	True	True	True	True
437986	Failure to thrive	54840006	HP:0001508	Undergrowth	1	0.0	1.0	0.70555555556	1.0	NaN	0.8674419848242925	False	False	False	True	True
40598674	Antithrombin II	5485005	HP:0001976	Decreased antithrombin III	1	0.0	1.0	0.7725490196	0.8	NaN	0.6219026127220084	False	False	False	False	False
40598680	Gastresophageal reflux disease	54856001	HP:0002020	GERD	1	1.0	1.0	0.8680169680166666	1.0	NaN	0.962522124359892	False	True	True	True	True
40598752	Familial hyperparathyroidism	54920000	HP:0000843	Hyperparathyroidism	1	0.0	1.0	0.207317073175	0.8292682927	NaN	0.427497953676691	False	False	False	False	False
4207521	Aspartylglucosaminuria	54954004	HP:0012068	Aspartylglucosaminuria	1	1.0	1.0	0.789581624275	1.0	NaN	0.9571214807949113	False	True	True	True	True
260212	Perinatal atelectasis	54959009	HP:0100750	Atelectasis	1	0.0	1.0	0.3167901234555556	0.84	NaN	0.4960577886921677	False	False	False	False	False
40599235	AIDS with fever	54962007	HP:0001945	Fever	1	0.0	1.0	0.775	0.8	NaN	0.6229299854750426	False	False	False	False	False
4207534	Pulmonary hypertensive venous disease	5499009	HP:0030950	Pulmonary venous hypertension	1	0.0	1.0	0.8813559322000001	0.8813559322000001	NaN	0.7865740899849467	False	False	False	True	True
4208254	Cardiac index	54993008	HP:0033529	Abnormal cardiac index	1	0.0	1.0	0.4	0.8	NaN	0.45819350680328136	False	False	False	False	False
4207539	Syndrome of inappropriate vasopressin secretion	55004003	HP:0031218	SIADH	1	1.0	1.0	0.44889177412000003	0.9	NaN	0.8511459466200577	False	False	False	True	True
40599283	Total hypophysectomy	55005002	HP:0010626	Absent pituitary gland	1	0.0	1.0	0.2111111111	0.8444444444	NaN	0.45729852339019345	False	False	False	False	False
40599291	Acute eczema	55012006	HP:0001019	Erythroderma	1	1.0	1.0	0.53392857142	1.0	NaN	0.9338898309559719	False	True	True	True	True
4204524	Follicular lymphoma, grade 2	55020008	HP:0033125	Follicular lymphoma	1	0.0	1.0	0.40740324873999995	0.8333333333	NaN	0.524003838110067	False	False	False	False	False
4204525	Follicular adenoma	55021007	HP:0011774	Thyroid follicular adenoma	1	0.0	1.0	0.8260869565	0.8260869565	NaN	0.687725001116086	False	False	False	False	False
4208264	Muscle contracture	55033002	HP:0001371	Contracture	1	1.0	0.0	0.0	0.0	NaN	0.8783737955177173	False	False	False	True	True
4208264	Muscle contracture	55033002	HP:0003201	Rhabdomyolysis	1	1.0	0.0	0.0	0.0	NaN	0.8783737955177173	False	False	False	True	True
4207544	Lichenified	55037001	HP:0100725	Lichenification	1	0.0	1.0	0.8421052632	0.8421052632	NaN	0.7188440874725825	False	False	False	False	False
4204691	Neuroepithelioma	55045006	HP:0030065	Primitive neuroectodermal tumor	1	1.0	0.0	0.0	0.0	NaN	0.8783737955177173	False	False	False	True	True
4207653	Hypermnesia	55050000	HP:0002487	Hyperkinesia	1	0.0	1.0	0.8	0.8	NaN	0.633343613763028	False	False	False	False	False
260125	Acute bronchiolitis	5505005	HP:0011950	Bronchiolitis	1	0.0	1.0	0.26666666666666666	0.8	NaN	0.399893322187332	False	False	False	False	False
4208273	Blood group antigen Swa	55092005	HP:0010970	Blood group antigen abnormality	1	0.0	1.0	0.60815701852	0.8	NaN	0.5508848301958378	False	False	False	False	False
4204709	Blood group antigen M-1	55100009	HP:0010970	Blood group antigen abnormality	1	0.0	1.0	0.7571428571500001	0.8	NaN	0.6154196241682209	False	False	False	False	False
4204715	Blood group antigen Tga	55122002	HP:0010970	Blood group antigen abnormality	1	0.0	1.0	0.7620227038333333	0.8	NaN	0.6174777342355846	False	False	False	False	False
4208388	Laryngotracheitis	55130001	HP:0008751	Laryngeal cleft	1	0.0	1.0	0.8125	0.8125	NaN	0.6599251667572197	False	False	False	False	False
4208390	Inflammation of sacroiliac joint	55146009	HP:0012317	Sacroiliitis	1	1.0	1.0	0.25	1.0	NaN	0.8946715348309059	False	False	True	True	True
4205271	Follicular lymphoma	55150002	HP:0033125	Follicular lymphoma	1	1.0	1.0	0.5717907051615385	1.0	NaN	0.9379542972749508	False	True	True	True	True
40599884	Congenital megaloureter	55163008	HP:0008676	Congenital megaureter	1	1.0	1.0	0.6666666666666667	1.0	NaN	0.947132961111891	False	True	True	True	True
4208396	Starvation ketoacidosis	55178001	HP:0005979	Metabolic ketoacidosis	1	1.0	1.0	1.0	1.0	NaN	0.9701612564194413	False	True	True	True	True
4207688	Infectious enteritis	55184003	HP:4000055	Intestinal inflammation	1	0.0	1.0	0.16190476190000003	0.8095238095	NaN	0.37248152601420603	False	False	False	False	False
4207690	Dens in dente	55197001	HP:0011088	Dens in dente	1	1.0	1.0	0.4	1.0	NaN	0.917446745953313	False	True	True	True	True
4205284	Bronchiole structure	55214000	HP:0011950	Bronchiolitis	1	0.0	1.0	0.8448275862	1.0	NaN	0.8936269250319432	False	False	True	True	True
40600363	Joint mobilization	55220004	HP:0001376	Limited joint motion	1	0.0	1.0	0.7833333333333333	0.8	NaN	0.6264145998715345	False	False	False	False	False
4206035	Neonatal death of female (within 7 days, WHO)	55225009	HP:0003811	Neonatal death	1	0.0	1.0	0.8125	0.8125	NaN	0.6599251667572197	False	False	False	False	False
4208412	Structure of fissure of Sylvius	55228006	HP:0100952	Enlarged lateral sulcus	1	0.0	1.0	0.369369369375	0.8108108108000001	NaN	0.46477105636401744	False	False	False	False	False
4208414	C-reactive protein measurement	55235003	HP:0011227	Elevated CRP	1	0.0	1.0	0.5439560439666667	0.8461538462	NaN	0.6074393139443218	False	False	False	False	False
4208415	Infantile hypophosphatasia	55236002	HP:0003239	Phosphoethanolaminuria	1	1.0	1.0	0.14285714285714288	1.0	NaN	0.8751583814431833	False	False	False	True	True
40600386	Rubella live virus vaccine	5524008	HP:0020089	Post-vaccination rubella	1	0.0	1.0	0.56845238095	0.8571428570999999	NaN	0.6371416294620476	False	False	False	False	False
40600415	Pituitary hypothyroidism	55267000	HP:0008245	Thyrotropin deficiency	1	1.0	1.0	0.5	1.0	NaN	0.9300381881853379	False	True	True	True	True
4207818	Focal hepatic necrosis	55294001	HP:0002605	Hepatic necrosis	1	0.0	1.0	0.8235294118	0.8235294118	NaN	0.6825859947447672	False	False	False	False	False
75635	Cramp	55300003	HP:0003394	Muscle spasm	1	0.0	1.0	0.916666666675	1.0	NaN	0.9052679348968905	False	False	True	True	True
40600453	Peptic ulcer of duodenum	553009	HP:0002588	Duodenal ulcer	1	1.0	1.0	0.5959595959666666	1.0	NaN	0.9404252174760364	False	True	True	True	True
4208538	Urine marking	55311006	HP:0040319	Dark urine	1	0.0	1.0	0.8	0.8	NaN	0.633343613763028	False	False	False	False	False
4207824	Superficial spreading melanoma	55320002	HP:0012057	Superficial spreading melanoma	1	1.0	1.0	0.9469507101333333	1.0	NaN	0.9672919796578714	False	True	True	True	True
4205414	Osteoblastoma	55333008	HP:0030433	Osteoid osteoma	1	0.0	1.0	0.4210526316	0.8421052632	0	0.5464715094265798	False	False	False	False	False
4205414	Osteoblastoma	55333008	HP:0011846	Osteoblastoma	1	1.0	1.0	0.5	1.0	1	0.9300381881853379	False	True	True	True	True
440369	Histrionic personality disorder	55341008	HP:0012075	Personality disorder	1	0.0	1.0	0.4	0.8	NaN	0.45819350680328136	False	False	False	False	False
440369	Histrionic personality disorder	55341008	HP:0012077	Histrionic personality disorder	1	1.0	1.0	0.5	1.0	NaN	0.9300381881853379	False	True	True	True	True
438112	Neoplastic disease	55342001	HP:0002664	Tumor	1	0.0	1.0	0.25	1.0	NaN	0.7431370701274533	False	False	False	False	True
316437	Cerebral atherosclerosis	55382008	HP:0007201	Cerebral artery atherosclerosis	1	0.0	1.0	0.2156862745	0.862745098	NaN	0.49362124829103776	False	False	False	False	False
40600974	Pyogenic arthritis	55388007	HP:0003095	Infected joint	1	1.0	0.0	0.0	0.0	NaN	0.8783737955177173	False	False	False	True	True
4207950	Hyperalgesia	55406008	HP:0031005	obsolete Hyperalgesia	1	1.0	0.0	0.0	0.0	NaN	0.8783737955177173	False	False	False	True	True
4207950	Hyperalgesia	55406008	HP:0012534	Hyperpathia	1	1.0	1.0	0.708333333325	1.0	NaN	0.9507442348390207	False	True	True	True	True
372322	Senile entropion	55408009	HP:0031736	Involutional entropion	1	1.0	1.0	0.33333333333333337	1.0	NaN	0.907937205520092	False	False	True	True	True
76737	Hydrocele	55434001	HP:0000034	Hydrocele	1	1.0	0.0	0.375	0.75	NaN	0.9997192956982855	True	True	True	True	True
76737	Hydrocele	55434001	HP:0100673	Vaginal hydrocele	1	1.0	0.0	0.0	0.0	NaN	0.8783737955177173	False	False	False	True	True
439149	Transient neonatal neutropenia	55444004	HP:0410255	Transient neutropenia	1	0.0	1.0	0.862745098	0.862745098	NaN	0.7560299945723912	False	False	False	False	True
4205433	Blood group antigen Nou	55451008	HP:0010970	Blood group antigen abnormality	1	0.0	1.0	0.5309200603333333	0.8235294118	NaN	0.5604894016053443	False	False	False	False	False
440712	Absent anterior chamber of eye	55457007	HP:0008037	Absent anterior chamber of the eye	1	1.0	1.0	0.5	1.0	NaN	0.9300381881853379	False	True	True	True	True
440712	Absent anterior chamber of eye	55457007	HP:0031616	Anterior chamber flare	1	0.0	1.0	0.44444444445000003	0.8888888889000001	NaN	0.6410130753366788	False	False	False	False	False
257628	Systemic lupus erythematosus	55464009	HP:0002725	SLE	1	1.0	1.0	0.75	1.0	NaN	0.9541200728982089	False	True	True	True	True
4207968	Congenital laryngeal stridor	55490007	HP:0004886	Congenital laryngeal stridor	1	1.0	1.0	1.0	1.0	NaN	0.9701612564194413	False	True	True	True	True
4207971	Structure of fossa navicularis of urethra	55497005	HP:0025413	Fossa navicularis urethral stricture	1	0.0	1.0	0.5628752788000001	0.8955223881000001	NaN	0.6987602227670947	False	False	False	False	False
4210021	Hemoglobin Perth	55500004	HP:0011903	Hemoglobin H	1	0.0	1.0	0.3225	0.8125	NaN	0.4471416206737489	False	False	False	False	False
441108	Cor triatriatum	55510008	HP:0010774	Cor triatriatum	1	1.0	1.0	0.5	1.0	NaN	0.9300381881853379	False	True	True	True	True
4207977	Disorder of ovary	5552004	HP:0000137	Ovarian disease	1	1.0	0.0	0.0	0.0	NaN	0.8783737955177173	False	False	False	True	True
192357	Paralytic ileus	55525008	HP:0002590	Paralytic ileus	1	1.0	1.0	0.33333333333333337	1.0	NaN	0.907937205520092	False	False	True	True	True
4206332	Forgetful	55533009	HP:0002354	Poor memory	1	1.0	1.0	1.0	1.0	NaN	0.9701612564194413	False	True	True	True	True
4206334	Anomalous origin of left circumflex artery from right coronary artery	55546004	HP:0031537	Anomalous origin of the left circumflex artery from the right coronary artery	1	1.0	1.0	0.96846846845	1.0	NaN	0.9684867294543127	False	True	True	True	True
4206459	Measurement of platelet antibody	55605003	HP:0003454	Platelet antibody	1	0.0	1.0	0.8471760796999999	0.8571428570999999	NaN	0.7428898753732291	False	False	False	False	True
40602086	Diabetes mellitus type 2 in nonobese	55626003	HP:0100651	Type I diabetes	1	0.0	1.0	0.4	0.8	NaN	0.45819350680328136	False	False	False	False	False
4208094	Cogwheel muscle rigidity	55630000	HP:0002396	Cogwheel rigidity	1	1.0	1.0	0.9166666666500001	1.0	NaN	0.9655358277427929	False	True	True	True	True
4208095	Congenital anomaly of testis	55631001	HP:0008715	Testicular dysgenesis	1	0.0	1.0	0.33333333333333337	1.0	NaN	0.7705491009114294	False	False	False	True	True
4205568	Left homonymous hemianopsia	55634009	HP:0030516	Homonymous hemianopia	1	0.0	1.0	0.8888888889000001	0.8888888889000001	NaN	0.7981138997294291	False	False	False	True	True
4208098	Dyscalculia	55640002	HP:0002442	Dyscalculia	1	1.0	1.0	1.0	1.0	NaN	0.9701612564194413	False	True	True	True	True
4206475	Prerenal uremia syndrome	55655006	HP:0002157	Azotemia	1	0.0	1.0	0.28839506172499996	1.0	NaN	0.7560242806863323	False	False	False	False	True
4205573	Blood group antigen f	55660005	HP:0010970	Blood group antigen abnormality	1	0.0	1.0	0.5334400426833333	0.8163265305999999	NaN	0.5482252119536304	False	False	False	False	False
378436	Obliterative otosclerosis involving oval window	55664001	HP:0000362	Otosclerosis	1	0.0	1.0	0.5931972789333333	0.8	NaN	0.5442670034416085	False	False	False	False	False
4208106	Skin appendage adenoma	55681005	HP:0012842	Skin adnexal tumor	1	1.0	1.0	0.33325917686000006	0.8387096774	NaN	0.7456920838831902	False	False	False	False	True
4208113	Spinal arthrodesis	55705006	HP:0002948	Spinal fusion	1	0.0	1.0	0.36470588236000007	1.0	NaN	0.7803271411111299	False	False	False	True	True
4206486	Ethmocephalus	55709000	HP:0030779	Ethmocephaly	1	1.0	1.0	0.9230769230999999	1.0	NaN	0.9659150108941066	False	True	True	True	True
4205583	Ehlers-Danlos syndrome, procollagen proteinase deficient	55711009	HP:0002804	Arthrogryposis	1	0.0	1.0	0.17845978972222223	0.8235294118	NaN	0.4044975360913862	False	False	False	False	False
373479	Peripheral opacity of cornea	55713007	HP:0008011	Peripheral corneal opacity	1	1.0	1.0	0.46511627904999997	0.9302325580999999	NaN	0.8808409258059229	False	False	True	True	True
375278	Acquired stenosis of external ear canal secondary to inflammation	55719006	HP:0000402	Narrow ear canal	1	0.0	1.0	0.6829278266000002	0.8219178082	NaN	0.62306441892952	False	False	False	False	False
4206492	Unilateral agenesis of kidney	55726006	HP:0000122	Single kidney	1	1.0	1.0	0.5595238095333334	1.0	NaN	0.9366637585711999	False	True	True	True	True
4183683	Nasolabial sulcus structure	55785008	HP:0010801	Flat nasolabial fold	1	0.0	1.0	0.28282828283333333	0.8484848485	NaN	0.49682526385672726	False	False	False	False	False
4185833	Acute hyperkalemia	5579000	HP:0002153	Hyperkalemia	1	0.0	1.0	0.7943548387	0.8387096774	NaN	0.6959147655627265	False	False	False	False	False
4185522	Exophthalmos due to toxic diffuse goiter	55807009	HP:0100647	Graves disease	1	1.0	0.0	0.07602339181111112	0.6842105263	NaN	0.9992229245219235	True	True	True	True	True
4185522	Exophthalmos due to toxic diffuse goiter	55807009	HP:0011784	Thyrotoxicosis with diffuse goiter	1	1.0	0.0	0.4128651402555556	0.6666666667	NaN	0.9995230443835096	True	True	True	True	True
4185522	Exophthalmos due to toxic diffuse goiter	55807009	HP:0000836	Hyperthyroidism	1	1.0	0.0	0.0	0.0	NaN	0.8783737955177173	False	False	False	True	True
4185522	Exophthalmos due to toxic diffuse goiter	55807009	HP:0011786	Thyrotoxicosis with toxic single thyroid nodule	1	1.0	0.0	0.0	0.0	NaN	0.8783737955177173	False	False	False	True	True
764722	Thrombosis of posterior cerebral artery	5581000124100	HP:0012495	Posterior cerebral artery stenosis	1	0.0	1.0	0.8181818182	0.8181818182	NaN	0.6716977463295901	False	False	False	False	False
40602726	Ankylosing vertebral hyperostosis	55815007	HP:0008442	Vertebral hyperostosis	1	0.0	1.0	0.41666666665	0.8333333333	NaN	0.5281320777248765	False	False	False	False	False
4185523	Teratoma	55818009	HP:0009792	Teratoma	1	1.0	0.0	0.0	0.0	NaN	0.8783737955177173	False	False	False	True	True
4185841	Posterior fossa compression syndrome	5582005	HP:0002512	Brain stem compression	1	1.0	0.0	0.0	0.0	NaN	0.8783737955177173	False	False	False	True	True
432867	Hyperlipidemia	55822004	HP:0003077	Hyperlipidemia	1	1.0	1.0	0.59759645795	1.0	NaN	0.9405891787289995	False	True	True	True	True
4184746	Left ventricular hypertrophy	55827005	HP:0001712	Left ventricular hypertrophy	1	1.0	1.0	0.7215758857750001	1.0	NaN	0.9518420024556816	False	True	True	True	True
4185842	Ectropion uveae	55828000	HP:0000656	Ectropion	1	0.0	1.0	0.2777777777666667	0.8333333333	NaN	0.46615177855557804	False	False	False	False	False
4185842	Ectropion uveae	55828000	HP:0025358	Ectropion uveae	1	1.0	1.0	0.33333333333333337	1.0	NaN	0.907937205520092	False	False	True	True	True
4184750	Operculum structure	55844009	HP:0100954	Open operculum	1	0.0	1.0	0.69411764705	0.8	NaN	0.588483379760191	False	False	False	False	False
4185529	Complete phocomelia of lower limb	55852007	HP:0009819	Lower limb phocomelia	1	0.0	1.0	0.21153846155	0.8461538462	NaN	0.4606784575168529	False	False	False	False	False
40603212	Cluster headache	55865003	HP:0012199	Cluster headache	1	1.0	1.0	0.125	1.0	NaN	0.8716197867213962	False	False	False	True	True
40603212	Cluster headache	55865003	HP:0002076	Migraine	1	1.0	0.0	0.0833333333375	0.6666666667	NaN	0.9991302821746159	True	True	True	True	True
380401	Corneal dystrophy	5587004	HP:0001131	Corneal dystrophy	1	1.0	1.0	1.0	1.0	NaN	0.9701612564194413	False	True	True	True	True
4185541	Excision of varicose vein	559008	HP:0002619	Varicose veins	1	0.0	1.0	0.49305555556666664	0.8125	NaN	0.5231289846597713	False	False	False	False	False
4184758	Acquired aplastic anemia	55907008	HP:0001915	Aplastic anemia	1	0.0	1.0	0.7248370900500001	0.8108108108000001	NaN	0.6210092126371222	False	False	False	False	False
4184148	Right homonymous hemianopsia	5591009	HP:0030516	Homonymous hemianopia	1	0.0	1.0	0.8695652174	0.8695652174	NaN	0.7675577858179315	False	False	False	True	True
4210177	Multiple myeloma	55921005	HP:0006775	Plasmocytoma	1	1.0	1.0	0.5276687137285715	1.0	NaN	0.933194377659811	False	True	True	True	True
4184149	Feeling irritable	55929007	HP:0000737	Irritable	1	0.0	1.0	0.60294117645	1.0	NaN	0.8448143385032119	False	False	False	True	True
4184763	Neuroendocrine tumor	55937004	HP:0030447	Cutaneous APUDoma	1	0.0	1.0	0.8960554291999999	0.9056603773999999	NaN	0.8195795317190552	False	False	False	True	True
4184763	Neuroendocrine tumor	55937004	HP:0100634	Neuroendocrine neoplasm	1	1.0	0.0	0.0	0.0	NaN	0.8783737955177173	False	False	False	True	True
4206779	Phencyclidine-induced anxiety disorder	55967005	HP:0000739	Anxiety	1	0.0	1.0	0.2	0.8	NaN	0.371671216785505	False	False	False	False	False
4210180	Decreased pulmonary arterial wedge pressure	55973006	HP:0030876	Increased pulmonary arterial wedge pressure	1	0.0	1.0	0.6159606333	0.9268292683	NaN	0.7633695323849397	False	False	False	False	True
374957	Acquired stenosis of external ear canal	55989009	HP:0000402	Narrow ear canal	1	0.0	1.0	0.8548387097	1.0	NaN	0.8953217418359884	False	False	True	True	True
40603771	Preretinal fibrosis	55991001	HP:0100014	Macular pucker	1	1.0	0.0	0.0	0.0	NaN	0.8783737955177173	False	False	False	True	True
24909	Hereditary spherocytosis	55995005	HP:0001930	Nonspherocytic hemolytic anemia	1	0.0	1.0	0.1008064516125	0.8064516129	NaN	0.34212702069198947	False	False	False	False	False
24909	Hereditary spherocytosis	55995005	HP:0004804	Neonatal hemolytic anemia	1	0.0	1.0	0.104838709675	0.8387096774	NaN	0.4003117989917032	False	False	False	False	False
432419	Encephalocele	55999004	HP:0011815	Cephalocele	1	1.0	1.0	0.33333333333333337	1.0	NaN	0.907937205520092	False	False	True	True	True
432419	Encephalocele	55999004	HP:0002084	Bifid skull	1	1.0	1.0	0.33333333333333337	1.0	NaN	0.907937205520092	False	False	True	True	True
4206786	Congenital hemihypertrophy	56007004	HP:0001528	Hemihypertrophy	1	1.0	0.0	0.7804878049	0.7804878049	NaN	0.99989248418204	True	True	True	True	True
433585	Klippel-Feil sequence	5601008	HP:0002937	Hemivertebra	1	1.0	0.0	0.0	0.0	NaN	0.8783737955177173	False	False	False	True	True
433585	Klippel-Feil sequence	5601008	HP:0003298	Spina bifida occulta	1	1.0	0.0	0.0	0.0	NaN	0.8783737955177173	False	False	False	True	True
433585	Klippel-Feil sequence	5601008	HP:0004602	Klippel-Feil anomaly	1	1.0	1.0	0.42511878365714284	0.9268292683	NaN	0.8702727530155056	False	False	False	True	True
433585	Klippel-Feil sequence	5601008	HP:0002949	Fused neck	1	0.0	1.0	0.3657770800714286	1.0	NaN	0.7806557162046562	False	False	False	True	True
433585	Klippel-Feil sequence	5601008	HP:0003302	Slipped backbone	1	1.0	0.0	0.0	0.0	NaN	0.8783737955177173	False	False	False	True	True
314754	Wheezing	56018004	HP:0030828	Wheezing	1	1.0	1.0	0.5538461538399999	1.0	NaN	0.9360579809743073	False	True	True	True	True
4209139	Autoimmune hemolytic anemia due to IgG	5603006	HP:0001890	Autoimmune hemolytic anemia	1	0.0	1.0	0.8060511646833334	0.8709677419	NaN	0.7486934777935634	False	False	False	False	True
435459	Staphylococcal infectious disease	56038003	HP:0007499	Recurrent staphylococcal infections	1	0.0	1.0	0.5139909735666667	0.8510638298000001	NaN	0.6034621922916444	False	False	False	False	False
4206627	Gustatory sweating	56046002	HP:0025277	Gustatory sweating	1	1.0	1.0	1.0	1.0	NaN	0.9701612564194413	False	True	True	True	True
4209145	Ketoacidosis	56051008	HP:0001993	Ketoacidosis	1	1.0	1.0	1.0	1.0	NaN	0.9701612564194413	False	True	True	True	True
4210307	Collateral circulation	56073001	HP:0025154	Collateral biliary veins	1	0.0	1.0	0.6545665074666667	0.8	NaN	0.5712872087893548	False	False	False	False	False
4210312	Pseudohypoparathyroidism type I B	56090007	HP:0000852	Pseudohypoparathyroidism	1	0.0	1.0	0.862745098	0.862745098	NaN	0.7560299945723912	False	False	False	False	True
4210313	Sinus arrest	5609005	HP:0025478	Silent atrium	1	1.0	0.0	0.0	0.0	NaN	0.8783737955177173	False	False	False	True	True
40604318	Facioscapulohumeral muscular dystrophy	56096001	HP:0008970	Scapulohumeral muscular dystrophy	1	0.0	1.0	0.5400916231374999	0.8985507246000001	NaN	0.6949527379754022	False	False	False	False	False
40604318	Facioscapulohumeral muscular dystrophy	56096001	HP:0006785	Limb-girdle muscular dystrophy	1	1.0	1.0	0.11864406779999999	0.9491525423999999	NaN	0.8210400992787704	False	False	False	True	True
378735	Migraine without aura	56097005	HP:0002083	Migraine without aura	1	1.0	1.0	0.25	1.0	NaN	0.8946715348309059	False	False	True	True	True
4210315	Neonatal death of female (within 4 weeks, USA)	56102008	HP:0003811	Neonatal death	1	0.0	1.0	0.8125	0.8125	NaN	0.6599251667572197	False	False	False	False	False
4210317	Pelvic kidney	56108007	HP:0000125	Pelvic kidney	1	1.0	1.0	0.8783783783999999	1.0	NaN	0.9631845830104149	False	True	True	True	True
764726	Thrombosis of basal vein	5611000124108	HP:0034239	Renal vein thrombosis	1	0.0	1.0	0.7911255411	0.8095238095	NaN	0.6462121392982058	False	False	False	False	False
40604357	Congenital anomaly of skin	5613003	HP:0000951	Dermopathy	1	1.0	0.0	0.0	0.0	NaN	0.8783737955177173	False	False	False	True	True
4209273	Regenerating muscle fiber	56132000	HP:0100295	Muscle fiber atrophy	1	0.0	1.0	0.35894736842	0.9	NaN	0.6248675112489448	False	False	False	False	False
4206759	Multinodular	56152004	HP:0005987	Multinodular goiter	1	0.0	1.0	0.8125	0.8125	NaN	0.6599251667572197	False	False	False	False	False
4206763	Photopsia	56170001	HP:0030786	Photopsia	1	1.0	1.0	0.33333333333333337	1.0	NaN	0.907937205520092	False	False	True	True	True
4209286	Excision of bone from facial bones	56195000	HP:0041220	bone facial bone	1	0.0	1.0	0.2125	0.85	NaN	0.4682959001795539	False	False	False	False	False
4209291	Leydig cell agenesis	56212008	HP:0010790	Hyoplasia of the Leydig cells	1	0.0	1.0	0.18666666666	0.9333333333	NaN	0.6111454347182306	False	False	False	False	False
4206773	Snout reflex	56215005	HP:0030905	Snout reflex	1	1.0	1.0	0.8666666666666667	1.0	NaN	0.9624349502912672	False	True	True	True	True
4209293	Systolic hypertension	56218007	HP:0500106	Isolated systolic hypertension	1	0.0	1.0	0.8717948717999999	0.8717948717999999	NaN	0.7712428278927416	False	False	False	True	True
4206924	Prolonged ST segment	56260006	HP:0001657	Long QT syndrome	1	0.0	1.0	0.44444444445000003	0.8888888889000001	NaN	0.6410130753366788	False	False	False	False	False
321588	Heart disease	56265001	HP:0001638	Cardiomyopathy	1	0.0	1.0	0.34027777778	0.8888888889000001	NaN	0.5971252592234281	False	False	False	False	False
438820	Deep venous thrombosis in puerperium	56272000	HP:0002625	Deep vein thrombosis	1	0.0	1.0	0.6210565342166666	0.8333333333	NaN	0.6172595328860288	False	False	False	False	False
4209307	Abnormal muscle function	56273005	HP:0003011	Muscular abnormality	1	0.0	1.0	0.4210526316	0.8421052632	NaN	0.5464715094265798	False	False	False	False	False
4209423	Nicotine dependence	56294008	HP:0033543	Nicotine addiction	1	1.0	1.0	1.0	1.0	NaN	0.9701612564194413	False	True	True	True	True
4208678	Perfusion of small intestine	56295009	HP:0031370	Small intestinal perforation	1	0.0	1.0	0.8636363636	0.8636363636	NaN	0.7575582808699751	False	False	False	False	True
378165	Nystagmus	563001	HP:0000639	Nystagmus	1	1.0	1.0	1.0	1.0	NaN	0.9701612564194413	False	True	True	True	True
378165	Nystagmus	563001	HP:0006934	Congenital nystagmus	1	1.0	0.0	0.0	0.0	NaN	0.8783737955177173	False	False	False	True	True
4209425	Mitochondrial 'bridge'	56308004	HP:0001427	Mitochondrial	1	0.0	1.0	0.8	0.8	NaN	0.633343613763028	False	False	False	False	False
4210473	Metacarpophalangeal joint structure of thumb	56310002	HP:0009625	Contractures of the metacarpophalangeal joint of the thumb	1	0.0	1.0	0.43589743589999996	0.8717948717999999	NaN	0.6073281215075468	False	False	False	False	False
133280	Alopecia	56317004	HP:0002293	Baldness	1	1.0	0.0	0.0	0.0	NaN	0.8783737955177173	False	False	False	True	True
133280	Alopecia	56317004	HP:0001596	Alopecia	1	1.0	1.0	0.54814814814	1.0	NaN	0.9354445935064095	False	True	True	True	True
4210596	Fibrous hamartoma of infancy	56364004	HP:0100882	Fibrous hamartoma	1	1.0	1.0	1.0	1.0	NaN	0.9701612564194413	False	True	True	True	True
4207071	Late tooth eruption	5639000	HP:0000684	Delayed eruption	1	1.0	1.0	0.75	1.0	NaN	0.9541200728982089	False	True	True	True	True
4210608	Excision of vaginal tumor	56418005	HP:0100650	Vaginal tumor	1	0.0	1.0	0.80625	0.8125	NaN	0.6574186965645707	False	False	False	False	False
4210610	Segmental tracheal stenosis	56440001	HP:0002777	Tracheal stenosis	1	0.0	1.0	0.8095238095	0.8095238095	NaN	0.6536785051413956	False	False	False	False	False
4211094	Scaphoid abdomen	56446007	HP:0025063	Scaphoid abdomen	1	1.0	1.0	1.0	1.0	NaN	0.9701612564194413	False	True	True	True	True
4208825	Congenital atresia	56457002	HP:0004399	Congenital pyloric atresia	1	0.0	1.0	0.2833333333333333	0.85	NaN	0.4998976306278321	False	False	False	False	False
4209561	Colonic vomitus	56471005	HP:0025089	Fecal vomiting	1	0.0	1.0	0.5896296296333333	0.8888888889000001	NaN	0.698347886731285	False	False	False	False	False
40615162	Nephrolithiasis	56491003	HP:0000787	Renal stones	1	1.0	1.0	1.0	1.0	NaN	0.9701612564194413	False	True	True	True	True
4209566	Blood group antigen Ula	56499001	HP:0010970	Blood group antigen abnormality	1	0.0	1.0	0.660465334475	0.8	NaN	0.5738642205726834	False	False	False	False	False
4210623	Breathy voice quality	56505000	HP:0002791	Slow breathing	1	0.0	1.0	0.26666666666666666	0.8	NaN	0.399893322187332	False	False	False	False	False
373203	Central opacity of cornea	56530002	HP:0011493	Central opacification of the cornea	1	0.0	1.0	0.9047619048	0.9047619048	NaN	0.8208787822056722	False	False	False	True	True
4210629	Hemoglobin Chico	56534006	HP:0032146	Hemoglobin C	1	0.0	1.0	0.5375	0.8125	NaN	0.5428925354926599	False	False	False	False	False
4211220	Muscle fiber hypertrophy, type I	56538009	HP:0100293	Muscle fiber hypertrophy	1	0.0	1.0	0.9038105808500001	0.9056603773999999	NaN	0.8216207592732699	False	False	False	True	True
40615227	Pellagra	56550003	HP:0100497	Vitamin B3 deficiency	1	1.0	1.0	0.16666666666666669	1.0	NaN	0.879746190533903	False	False	True	True	True
40615227	Pellagra	56550003	HP:0004905	Vitamin A deficiency	1	0.0	1.0	0.15151515151666667	0.9090909091	NaN	0.5517612163879886	False	False	False	False	False
4210633	Congenital hypotrichia	56558005	HP:0001006	obsolete Hypotrichosis	1	1.0	0.0	0.0	0.0	NaN	0.8783737955177173	False	False	False	True	True
4209584	Polyuric state	56574000	HP:0000103	Polyuria	1	1.0	0.0	0.5454545455	0.5454545455	NaN	0.9990968364114513	True	True	True	True	True
4211236	Hypertyrosinemia	56595005	HP:0003231	Tyrosinemia	1	1.0	1.0	0.6380952381	1.0	NaN	0.9445131804242944	False	True	True	True	True
4208857	Pain in wrist	56608008	HP:0030836	Wrist pain	1	1.0	1.0	1.0	1.0	NaN	0.9701612564194413	False	True	True	True	True
4209594	Static tremor	56610005	HP:0002174	Postural tremor	1	1.0	1.0	0.5	1.0	NaN	0.9300381881853379	False	True	True	True	True
437216	Black water fever	56625005	HP:0003641	Hemoglobinuria	1	0.0	1.0	0.4836973196	0.8108108108000001	NaN	0.5157861541936823	False	False	False	False	False
4211244	Fracture of sternal end of clavicle	56642004	HP:0041200	bone sternal end of clavicle	1	1.0	1.0	1.0	1.0	NaN	0.9701612564194413	False	True	True	True	True
40615770	Secondary hyperoxaluria	56654004	HP:0003159	Hyperoxaluria	1	0.0	1.0	0.52523616735	0.8	NaN	0.5140335565716809	False	False	False	False	False
4236978	Infiltrating basal cell carcinoma	56665009	HP:0002671	Basalioma	1	0.0	1.0	0.7733883106666667	0.84	NaN	0.690016727770925	False	False	False	False	False
442310	Acute heart failure	56675007	HP:0006554	Acute liver failure	1	0.0	1.0	0.8333333333	0.8333333333	NaN	0.7020355898037149	False	False	False	False	False
200143	Diaphragmatic hernia with gangrene	56676008	HP:0000776	Diaphragmatic hernia	1	0.0	1.0	0.8260869565	0.8260869565	NaN	0.687725001116086	False	False	False	False	False
195585	Crohn's disease of small intestine	56689002	HP:0100280	Morbus Crohn	1	0.0	1.0	0.24833702883636363	0.8292682927	NaN	0.44552559638877043	False	False	False	False	False
40615830	Onset of illness	56708001	HP:0025303	Episodic	1	0.0	1.0	0.33333333333333337	1.0	NaN	0.7705491009114294	False	False	False	True	True
4209729	Hyperlipoproteinemia diet	56718006	HP:0010980	Hyperlipoproteinemia	1	0.0	1.0	0.8634751772999999	0.8936170213	NaN	0.7965214362088128	False	False	False	True	True
138502	Vitiligo	56727007	HP:0001045	Vitiligo	1	1.0	1.0	1.0	1.0	NaN	0.9701612564194413	False	True	True	True	True
4208994	Increased muscle tone	56731001	HP:0001276	Hypertonia	1	1.0	1.0	0.46428571428333326	1.0	NaN	0.9257598596576164	False	True	True	True	True
4211365	Ventricular inversion	56743000	HP:0011540	L-transposition	1	1.0	0.0	0.0	0.0	NaN	0.8783737955177173	False	False	False	True	True
4209008	Pupillary function	56777005	HP:0007686	Abnormal pupillary function	1	0.0	1.0	0.8444444444	0.8444444444	NaN	0.7232277792188162	False	False	False	False	False
4209747	Segmental hyalinizing vasculitis	56780006	HP:0033505	Livedo reticularis	1	0.0	1.0	0.28571428569999996	0.8571428570999999	NaN	0.5143771074678428	False	False	False	False	False
4209011	Pulmonic valve stenosis	56786000	HP:0001642	Pulmonic stenosis	1	1.0	1.0	0.9828514739166667	1.0	NaN	0.96926158885643	False	True	True	True	True
4209750	Congenital hypertrichosis	56797000	HP:0004540	Hypertrichosis universalis	1	0.0	1.0	0.9423076922999999	1.0	NaN	0.9091384395705433	False	True	True	True	True
381839	Tic disorder	568005	HP:0100033	Tics	1	0.0	1.0	0.5	1.0	NaN	0.8190526435731555	False	False	False	True	True
441589	Endocarditis	56819008	HP:0100584	Endocarditis	1	1.0	1.0	1.0	1.0	NaN	0.9701612564194413	False	True	True	True	True
40607421	Amegakaryocytic thrombocytopenia with congenital malformation	56824006	HP:0031689	Dysmegakaryopoiesis	1	0.0	1.0	0.5573823339666667	0.8636363636	NaN	0.6438255895662761	False	False	False	False	False
40607435	Refractory anemia with sideroblasts	56837009	HP:0004828	Myelodysplasia with sideroblastosis	1	1.0	1.0	0.76882591094	1.0	NaN	0.955571847415257	False	True	True	True	True
40607435	Refractory anemia with sideroblasts	56837009	HP:0004864	Refractory sideroblastic anemia	1	0.0	1.0	0.2	1.0	NaN	0.7257109807887472	False	False	False	False	False
374936	Achromatopsia	56852002	HP:0007641	Dyschromatopsia	1	0.0	1.0	0.4467436974857143	0.8125	NaN	0.502455909798552	False	False	False	False	False
374936	Achromatopsia	56852002	HP:0011516	Achromatopsia	1	0.0	1.0	0.2653061224428572	1.0	NaN	0.7483266939091667	False	False	False	False	True
4211388	Closed fracture of orbit	56863004	HP:4000051	Closed fracture	1	0.0	1.0	0.8235294118	0.8235294118	NaN	0.6825859947447672	False	False	False	False	False
4209886	Subacute hemorrhage	56887002	HP:0001933	Subcutaneous hemorrhage	1	0.0	1.0	0.407830907825	0.8205128205	NaN	0.5001236120311072	False	False	False	False	False
4209887	Hyposecretion of salivary gland	56893005	HP:0000217	Dry mouth	1	1.0	0.0	0.0	0.0	1	0.8783737955177173	False	False	False	True	True
193242	Perforation of intestine	56905009	HP:0031368	Intestinal perforation	1	1.0	1.0	1.0	1.0	NaN	0.9701612564194413	False	True	True	True	True
4237140	Abnormal sexual function	56925008	HP:0040307	Male sexual dysfunction	1	0.0	1.0	0.43243243245	0.8648648649	NaN	0.5933494162015333	False	False	False	False	False
4237140	Abnormal sexual function	56925008	HP:0012211	Kidney function issue	1	0.0	1.0	0.4	0.8	NaN	0.45819350680328136	False	False	False	False	False
4211515	Alanine aminotransferase	56935002	HP:0031964	Elevated serum ALT	1	0.0	1.0	0.5561692120599999	0.8518518519	NaN	0.622750140068809	False	False	False	False	False
4237143	Diadochokinesia	56939008	HP:0002075	Dysdiadochokinesis	1	0.0	1.0	0.8288388082750001	0.9142857143	NaN	0.8112419698246777	False	False	False	True	True
4211532	Strawberry nevus of skin	56975005	HP:0001028	Hemangioma	1	0.0	1.0	0.31574050425714284	1.0	NaN	0.7649352083938281	False	False	False	True	True
4211532	Strawberry nevus of skin	56975005	HP:0005306	Capillary hemangioma	1	1.0	1.0	0.1298547787904762	1.0	NaN	0.8725901900509285	False	False	False	True	True
4211532	Strawberry nevus of skin	56975005	HP:0001048	Cavernous angioma	1	1.0	0.0	0.0	0.0	NaN	0.8783737955177173	False	False	False	True	True
4211532	Strawberry nevus of skin	56975005	HP:0001052	Nevus simplex	1	1.0	0.0	0.0	0.0	NaN	0.8783737955177173	False	False	False	True	True
4211532	Strawberry nevus of skin	56975005	HP:0032579	Vascular hamartoma	1	1.0	0.0	0.0	0.0	NaN	0.8783737955177173	False	False	False	True	True
140641	Verruca vulgaris	57019003	HP:0200043	Warts	1	1.0	1.0	0.41715686274999997	1.0	NaN	0.9197449994824378	False	True	True	True	True
4237281	Contracture	57048009	HP:0001371	Contracture	1	1.0	0.0	0.0	0.0	NaN	0.8783737955177173	False	False	False	True	True
4237281	Contracture	57048009	HP:0003201	Rhabdomyolysis	1	1.0	0.0	0.0	0.0	NaN	0.8783737955177173	False	False	False	True	True
312327	Acute myocardial infarction	57054005	HP:0001658	MI	1	0.0	1.0	0.84894091415	0.8717948717999999	NaN	0.763960072216833	False	False	False	False	True
40608596	Globoid cell leukodystrophy, early onset	5710006	HP:0002415	Leukodystrophy	1	0.0	1.0	0.0925925925888889	0.8333333333	NaN	0.38545596850231467	False	False	False	False	False
4211679	Simple acroparesthesia	57105000	HP:0031006	Acroparesthesia	1	0.0	1.0	0.7180951837833334	0.8421052632	NaN	0.672010144706429	False	False	False	False	False
4237926	Hyperammonemia, type III	57119000	HP:0002720	Decreased IgA	1	0.0	1.0	0.08181818182	0.8181818182	NaN	0.35443663343861664	False	False	False	False	False
436702	Pseudopapilledema	57138009	HP:0000538	Pseudopapilledema	1	1.0	1.0	0.6396396396333334	1.0	NaN	0.9446578715168356	False	True	True	True	True
40609086	Menometrorrhagia	57153001	HP:0400008	Menometrorrhagia	1	1.0	1.0	0.5	1.0	NaN	0.9300381881853379	False	True	True	True	True
40609086	Menometrorrhagia	57153001	HP:0100608	Metrorrhagia	1	0.0	1.0	0.4318181818	0.8636363636	NaN	0.59085457158102	False	False	False	False	False
4210988	Hematopoietic system structure	57171008	HP:0001871	Hematologic disease	1	0.0	1.0	0.391337386025	0.8510638298000001	NaN	0.5499924436948969	False	False	False	False	False
4210989	Family history with explicit context	57177007	HP:0032316	Family history	1	1.0	1.0	0.63684719535	1.0	NaN	0.9443959935942502	False	True	True	True	True
4237936	Abnormal eosinophil production	57180008	HP:0001879	Abnormality of eosinophils	1	0.0	1.0	0.8376623376500001	0.8571428570999999	NaN	0.7396313102645318	False	False	False	False	True
40609121	Primary hypothyroidism	57185003	HP:0000832	Primary hypothyroidism	1	1.0	1.0	1.0	1.0	NaN	0.9701612564194413	False	True	True	True	True
379805	Myopia	57190000	HP:0000545	Myopia	1	1.0	1.0	1.0	1.0	NaN	0.9701612564194413	False	True	True	True	True
4211695	Acute pure red cell aplasia	57192008	HP:0012410	Red cell aplasia	1	0.0	1.0	0.766723356	0.8979591836999999	NaN	0.7728265963549057	False	False	False	True	True
4210998	Craniosynostosis syndrome	57219006	HP:0001363	Craniostenosis	1	1.0	1.0	0.7086419753111111	1.0	NaN	0.9507700891999138	False	True	True	True	True
4210998	Craniosynostosis syndrome	57219006	HP:0005458	Obliterated fontanelles	1	1.0	0.0	0.0	0.0	NaN	0.8783737955177173	False	False	False	True	True
4238032	Acute pericardial effusion	57231008	HP:0001698	Fluid around heart	1	0.0	1.0	0.8648648649	0.8648648649	NaN	0.7596541177343549	False	False	False	False	True
4238830	Anisocytosis	57241006	HP:0011273	Anisocytosis	1	1.0	1.0	1.0	1.0	NaN	0.9701612564194413	False	True	True	True	True
4211711	Gallbladder bile	57259009	HP:0005608	Double gallbladder	1	0.0	1.0	0.8387096774	0.8387096774	NaN	0.7124061312816737	False	False	False	False	False
4238047	Blood group antigen Rea	57281004	HP:0010970	Blood group antigen abnormality	1	0.0	1.0	0.7623023003857143	0.8	NaN	0.6175955269511355	False	False	False	False	False
4238051	Neutrophil production	57309003	HP:0004821	Hypermature neutrophils	1	0.0	1.0	0.2735042735	0.8205128205	NaN	0.44038821932674643	False	False	False	False	False
45773180	Congenital osteodystrophy	5731000119108	HP:0008394	Congenital onychodystrophy	1	0.0	1.0	0.8163265305999999	0.8163265305999999	NaN	0.6678762127671282	False	False	False	False	False
4238980	Meconium peritonitis	57341009	HP:0030717	Meconium peritonitis	1	1.0	1.0	1.0	1.0	NaN	0.9701612564194413	False	True	True	True	True
4211845	Urine protein measurement	57378007	HP:0000093	Proteinuria	1	0.0	1.0	0.8494714587799999	1.0	NaN	0.894416090699903	False	False	True	True	True
40610185	Anticardiolipin antibody	57380001	HP:0020137	Anticardiolipin IgM antibody positivity	1	0.0	1.0	0.7954545454499999	0.8333333333	NaN	0.6877027137096824	False	False	False	False	False
4211846	Subarachnoid hemorrhage precautions	57388008	HP:0002138	Subarachnoid hemorrhage	1	0.0	1.0	0.8544973544999999	0.8571428570999999	NaN	0.7453791456668515	False	False	False	False	True
380094	Carpal tunnel syndrome	57406009	HP:0012185	Carpal tunnel syndrome	1	1.0	0.0	0.0	0.0	NaN	0.8783737955177173	False	False	False	True	True
4211974	Acute viral hepatitis	57412004	HP:0006562	Viral hepatitis	1	0.0	1.0	0.7774294670999999	0.8275862069	NaN	0.6712746425436663	False	False	False	False	False
4238997	Bowel imaging for Meckel's diverticulum	57417005	HP:0002245	Meckel diverticulum	1	0.0	1.0	0.8127308894666667	0.8695652174	NaN	0.7489530748683835	False	False	False	False	True
4238999	Dilation of ureter	57422005	HP:0000072	Uroureter	1	0.0	1.0	0.86666666665	1.0	NaN	0.897293335170699	False	False	True	True	True
381384	Congenital absence of external ear	57436000	HP:0009892	Anotia	1	1.0	1.0	0.16666666666666669	1.0	NaN	0.879746190533903	False	False	True	True	True
381384	Congenital absence of external ear	57436000	HP:0003634	Amyoplasia	1	0.0	1.0	0.25578231293333337	0.8	NaN	0.3952343085101805	False	False	False	False	False
381384	Congenital absence of external ear	57436000	HP:0003250	Absent vagina	1	0.0	1.0	0.14074074073333334	0.8444444444	NaN	0.42630674233681054	False	False	False	False	False
4239007	Congenital tracheobronchomegaly	57451009	HP:0010776	Tracheobronchmegaly	1	0.0	1.0	0.607981826875	0.9268292683	NaN	0.7607800151033665	False	False	False	False	True
40610271	Microcyte	57457008	HP:0025066	Microcytosis	1	1.0	1.0	0.25	1.0	NaN	0.8946715348309059	False	False	True	True	True
40610271	Microcyte	57457008	HP:0005518	Increased MCV	1	0.0	1.0	0.41860465114999995	0.8837209302	NaN	0.6212249798318494	False	False	False	False	False
4211862	Hirano body	57458003	HP:0100316	Hirano bodies	1	1.0	1.0	1.0	1.0	NaN	0.9701612564194413	False	True	True	True	True
40610280	Evoked	57465006	HP:0025204	Triggered by	1	1.0	1.0	0.25	1.0	NaN	0.8946715348309059	False	False	True	True	True
4211961	Lower brachial plexus neuropathy	5747006	HP:0045054	Brachial plexus neuropathy	1	0.0	1.0	0.8965517241000001	0.8965517241000001	NaN	0.8093654245451145	False	False	False	True	True
4239133	Giant cell tumor of bone	57500000	HP:0011846	Osteoblastoma	1	0.0	1.0	0.28571428569999996	0.8571428570999999	NaN	0.5143771074678428	False	False	False	False	False
4239133	Giant cell tumor of bone	57500000	HP:0011847	Giant cell tumor of bone	1	1.0	1.0	0.6666666666666667	1.0	NaN	0.947132961111891	False	True	True	True	True
4239134	Cholesteatoma	575006	HP:0009797	Cholesteatoma	1	1.0	1.0	0.85897435895	1.0	NaN	0.9619346012619868	False	True	True	True	True
40610757	Revision of mallet finger	57509004	HP:0030771	Mallet finger	1	0.0	1.0	0.7140159767666667	0.8235294118	NaN	0.6388123173941486	False	False	False	False	False
4212356	3-Oxo-5 alpha-steroid delta 4-dehydrogenase deficiency	57514000	HP:0008656	Incomplete male pseudohermaphroditism	1	0.0	1.0	0.11846689895714287	0.8292682927	NaN	0.3891705730946876	False	False	False	False	False
4212085	Reverse split of second heart sound	57517007	HP:0031663	Reversed splitting of S2	1	1.0	1.0	0.9336915896999999	1.0	NaN	0.9665340303164534	False	True	True	True	True
40610786	Passed out	57535003	HP:0007185	Passing out	1	0.0	1.0	0.25	1.0	NaN	0.7431370701274533	False	False	False	False	True
40610793	Pulmonary pneumocystosis	57541005	HP:0034286	Pneumocystis carinii pneumonia	1	1.0	1.0	0.5841049382666668	1.0	NaN	0.9392250166822995	False	True	True	True	True
40610793	Pulmonary pneumocystosis	57541005	HP:0020102	Pneumocystis jirovecii pneumonia	1	1.0	0.0	0.0	0.0	NaN	0.8783737955177173	False	False	False	True	True
256716	Asthma with status asthmaticus	57546000	HP:0012653	Status asthmaticus	1	1.0	1.0	0.9430894309	1.0	NaN	0.9670729864411284	False	True	True	True	True
40610801	Closed dislocation of patella	57549007	HP:0002999	Dislocated kneecap	1	0.0	1.0	0.7575757575500001	0.8333333333	NaN	0.6729979595639306	False	False	False	False	False
4239808	Total lung capacity	57566009	HP:0033169	Reduced TLC	1	0.0	1.0	0.5599025974	0.85	NaN	0.6210451625599553	False	False	False	False	False
4239149	Fracture of three ribs	57577003	HP:0041159	bone rib	1	0.0	1.0	0.8	0.8	NaN	0.633343613763028	False	False	False	False	False
132736	Bacteremia	5758002	HP:0031864	Bacteremia	1	1.0	1.0	0.9347826087	1.0	NaN	0.9665970349983238	False	True	True	True	True
4239161	Pulp stones	57602001	HP:0003771	Pulpoliths	1	1.0	1.0	0.92161172162	1.0	NaN	0.9658286981275364	False	True	True	True	True
44782789	Nonsustained paroxysmal supraventricular tachycardia	5761000119100	HP:0004763	Episodic rapid heart beat	1	0.0	1.0	0.8735632184000001	0.8735632184000001	NaN	0.774135994105696	False	False	False	True	True
4239167	Aspiration of spermatocele	57633004	HP:0033808	Spermatocele	1	0.0	1.0	0.8	0.8	NaN	0.633343613763028	False	False	False	False	False
4212110	Failure of exfoliation of primary tooth	57650002	HP:0006335	Retained baby teeth	1	1.0	1.0	0.6955649981727273	1.0	NaN	0.9496632684041174	False	True	True	True	True
4212483	Weak V phenotype	57652005	HP:0010970	Blood group antigen abnormality	1	0.0	1.0	0.57464985995	0.8	NaN	0.536039827124258	False	False	False	False	False
77074	Joint pain	57676002	HP:0003365	Coxalgia	1	1.0	0.0	0.0	0.0	NaN	0.8783737955177173	False	False	False	True	True
77074	Joint pain	57676002	HP:0002829	Arthralgia	1	1.0	1.0	0.75	1.0	NaN	0.9541200728982089	False	True	True	True	True
40611357	Nonsenile cataract	57682004	HP:0007819	Presenile cataract	1	1.0	1.0	0.44444444445000003	1.0	NaN	0.923279962204035	False	True	True	True	True
40611357	Nonsenile cataract	57682004	HP:0001118	Juvenile cataract	1	1.0	1.0	0.25	1.0	NaN	0.8946715348309059	False	False	True	True	True
40611378	Removal of hydatidiform mole	577003	HP:0032192	Hydatidiform mole	1	0.0	1.0	0.73891625615	0.8571428570999999	NaN	0.7042577796155327	False	False	False	False	False
4239952	Ependymoma	57706008	HP:0002888	Ependymoma	1	1.0	1.0	0.6380590946142858	1.0	NaN	0.9445097899587843	False	True	True	True	True
4212125	Spontaneously closed	57729000	HP:0000643	Eyelid spasm	1	0.0	1.0	0.73873873875	0.8108108108000001	NaN	0.6268306897377047	False	False	False	False	False
26441	Bleeding ulcer of esophagus	57748001	HP:0004791	Esophagus ulcer	1	0.0	1.0	0.7916518019333334	0.8421052632	NaN	0.7002858810654237	False	False	False	False	False
4212233	Dyspnea after eating	57769004	HP:0002094	Dyspnea	1	0.0	1.0	0.8090909091	0.8181818182	NaN	0.6681113053139118	False	False	False	False	False
4212236	Open fracture of third metatarsal bone	57772006	HP:0041195	bone epiphysis of third metatarsal bone	1	0.0	1.0	0.8	0.8	NaN	0.633343613763028	False	False	False	False	False
81336	Rectal prolapse	57773001	HP:0002035	Rectal prolapse	1	1.0	1.0	0.679975429975	1.0	NaN	0.9483128924842547	False	True	True	True	True
134619	Toxic nodular goiter	57777000	HP:0005994	Nodular goiter	1	0.0	1.0	0.27614379085	0.8333333333	NaN	0.4654251369636855	False	False	False	False	False
4239975	Myocardial disease	57809008	HP:0006685	Endocardial fibrosis	1	1.0	0.0	0.0	0.0	NaN	0.8783737955177173	False	False	False	True	True
4239975	Myocardial disease	57809008	HP:0001638	Cardiomyopathy	1	1.0	0.0	0.0	0.0	NaN	0.8783737955177173	False	False	False	True	True
4212613	Operation on nasal septum	5781000	HP:0033434	Nasal septum perforation	1	0.0	1.0	0.5087719298333334	0.8421052632	NaN	0.5849745445590396	False	False	False	False	False
40611937	Blood group antigen El	57825003	HP:0010970	Blood group antigen abnormality	1	0.0	1.0	0.7471861472000001	0.8	NaN	0.6112072988918543	False	False	False	False	False
4240612	Pulmonary artery thrombosis	57834008	HP:0033577	In situ pulmonary artery thrombosis	1	0.0	1.0	0.9152542373	0.9152542373	NaN	0.8347870363746367	False	False	False	True	True
40611996	Muscular calcification	57879007	HP:0004934	Vascular calcification	1	0.0	1.0	0.8125	0.8125	NaN	0.6599251667572197	False	False	False	False	False
40611996	Muscular calcification	57879007	HP:0100249	Calcification of muscles	1	1.0	0.0	0.0	0.0	NaN	0.8783737955177173	False	False	False	True	True
4240700	Pencil cell	57882002	HP:0004445	Ovalocytes	1	1.0	0.0	0.0	0.0	NaN	0.8783737955177173	False	False	False	True	True
40612428	Supradiaphragmatic total anomalous pulmonary venous return	57895007	HP:0005160	Total anomalous pulmonary venous return	1	0.0	1.0	0.8089887640000001	0.8089887640000001	NaN	0.6525498603855995	False	False	False	False	False
4212787	Epileptic aura	57935008	HP:0033348	Epileptic aura	1	1.0	1.0	1.0	1.0	NaN	0.9701612564194413	False	True	True	True	True
40612505	Decreased cerebrospinal fluid pressure	57964004	HP:0012641	Intracranial hypotension	1	1.0	1.0	0.5	1.0	NaN	0.9300381881853379	False	True	True	True	True
40612548	AIDS with myelitis	58002003	HP:0012486	Myelitis	1	0.0	1.0	0.4	0.8	NaN	0.45819350680328136	False	False	False	False	False
4240724	Structure of sternal end of clavicle	58004002	HP:0041200	bone sternal end of clavicle	1	0.0	1.0	0.4210526316	0.8421052632	NaN	0.5464715094265798	False	False	False	False	False
4240726	Congenital absence of tibia AND fibula	58010002	HP:0009819	Lower limb phocomelia	1	0.0	1.0	0.2156862745	0.862745098	NaN	0.49362124829103776	False	False	False	False	False
4240206	Blood group antigen P1	58017004	HP:0010970	Blood group antigen abnormality	1	0.0	1.0	0.37857142857500004	0.8	NaN	0.44870306569709195	False	False	False	False	False
4238323	Congenital hypergammaglobulinemia	58034007	HP:0010702	Hyperglobulinemia	1	1.0	1.0	0.8928229665333334	1.0	NaN	0.9640892680774128	False	True	True	True	True
4238334	Ceruminous adenocarcinoma	58069009	HP:0040097	Ceruminoma	1	0.0	1.0	0.7895667551	0.8205128205	NaN	0.6642668514913124	False	False	False	False	False
4241349	Perianal fistula	58103005	HP:0004871	Perineal fistula	1	0.0	1.0	0.86004056795	0.8965517241000001	NaN	0.7990912214011603	False	False	False	True	True
4241349	Perianal fistula	58103005	HP:0005218	Perianal fistula	1	1.0	0.0	0.0	0.0	NaN	0.8783737955177173	False	False	False	True	True
4238348	Structure of truncus arteriosus of fetus	58140002	HP:0001660	Truncus arteriosus	1	1.0	0.0	0.0	0.0	NaN	0.8783737955177173	False	False	False	True	True
4237458	Fracture of clavicle	58150001	HP:0041144	bone clavicle bone	1	0.0	1.0	0.28828828830000003	0.8648648649	NaN	0.5300007139589095	False	False	False	False	False
4238352	Superior rectus muscle structure	5815008	HP:0031744	Superior rectus muscle weakness	1	0.0	1.0	0.44680851065	0.8936170213	NaN	0.6501014904093502	False	False	False	False	False
4238352	Superior rectus muscle structure	5815008	HP:0031746	Superior rectus muscle restriction	1	0.0	1.0	0.4	0.8	NaN	0.45819350680328136	False	False	False	False	False
4241442	Stable	58158008	HP:0031915	Stable	1	1.0	1.0	0.8333333333499999	1.0	NaN	0.9602199799510982	False	True	True	True	True
132617	Diplegic cerebral palsy	58193001	HP:0007188	Congenital facial diplegia	1	0.0	1.0	0.20930232557499998	0.8372093022999999	NaN	0.44303961536558506	False	False	False	False	False
4238492	Chronic seromucinous otitis media	58194007	HP:0000389	Chronic otitis media	1	0.0	1.0	0.8	0.8	NaN	0.633343613763028	False	False	False	False	False
4240852	Fructose	58202007	HP:0025209	Trigged by fruit sugar	1	0.0	1.0	0.206896551725	0.8275862069	NaN	0.42422321142148095	False	False	False	False	False
435783	Schizophrenia	58214004	HP:0100753	Schizophrenia	1	1.0	1.0	1.0	1.0	NaN	0.9701612564194413	False	True	True	True	True
4237589	Athetosis with spastic paraplegia	5822000	HP:0001258	Spastic paraplegia	1	0.0	1.0	0.8085106383	0.8085106383	NaN	0.6515398494532757	False	False	False	False	False
40613651	Keratoacanthoma	58220003	HP:0031525	Keratoacanthoma	1	1.0	1.0	0.7769881718	1.0	NaN	0.9561875381745079	False	True	True	True	True
4240952	Carcinoma, anaplastic	58248003	HP:0030447	Cutaneous APUDoma	1	0.0	1.0	0.8837209302	0.8837209302	NaN	0.7902482808256951	False	False	False	True	True
40613686	Blood group antigen Kw	58252003	HP:0010970	Blood group antigen abnormality	1	0.0	1.0	0.7371144043428572	0.8	NaN	0.6069290178793915	False	False	False	False	False
4238501	Blood group antigen Hga	58254002	HP:0010970	Blood group antigen abnormality	1	0.0	1.0	0.6326732702333334	0.8	NaN	0.5616891135165618	False	False	False	False	False
4241461	Dihydropteridine reductase deficiency	58256000	HP:0004923	Hyperphenylalaninemia	1	0.0	1.0	0.105769230775	0.8461538462	NaN	0.4142210706503823	False	False	False	False	False
4238509	Narrow pulse pressure	58283004	HP:0030851	Low pulse pressure	1	0.0	1.0	0.7463144962999999	0.8108108108000001	NaN	0.6299876122081887	False	False	False	False	False
4238513	Reduction (chemical)	58294000	HP:0031851	Reduced Hct	1	0.0	1.0	0.27450980393333335	0.8235294118	NaN	0.4464262476523574	False	False	False	False	False
40614161	Distal interphalangeal joint structure of toe	58300002	HP:0100352	Contracture of the distal interphalangeal joint of the 2nd toe	1	0.0	1.0	0.208333333325	0.8333333333	NaN	0.4354378434587697	False	False	False	False	False
4240961	Hemoglobin Bart	5830004	HP:0005507	Hb Barts	1	1.0	1.0	0.9722007722000001	1.0	NaN	0.9686896044494931	False	True	True	True	True
4238518	Traumatic dislocation of knee joint	58320001	HP:0004976	Knee dislocation	1	1.0	1.0	0.65789473685	1.0	NaN	0.9463413551555885	False	True	True	True	True
4238521	Negativism	58326007	HP:0410291	Negativism	1	0.0	1.0	1.0	1.0	NaN	0.9173297424845549	False	True	True	True	True
192298	Hypersplenism	58381000	HP:0001971	Hypersplenism	1	1.0	1.0	0.45833333332500004	1.0	NaN	0.9250237526251398	False	True	True	True	True
4241581	Congenital impairment	58404005	HP:0100543	Cognitive defects	1	0.0	1.0	0.8	0.8	NaN	0.633343613763028	False	False	False	False	False
4241582	Keloid	58405006	HP:0010562	Keloids	1	1.0	1.0	1.0	1.0	NaN	0.9701612564194413	False	True	True	True	True
4238659	Spinal cord dysplasia	5842009	HP:0008423	Spinal dysplasia	1	0.0	1.0	0.8717948717999999	0.8717948717999999	NaN	0.7712428278927416	False	False	False	True	True
4241588	Overeating	58424009	HP:0002591	Polyphagia	1	1.0	0.0	0.0	0.0	NaN	0.8783737955177173	False	False	False	True	True
4241588	Overeating	58424009	HP:0100739	Bulimia	1	1.0	0.0	0.0	0.0	NaN	0.8783737955177173	False	False	False	True	True
4237753	Increased libido	58436003	HP:0046503	Increased libido	1	1.0	1.0	1.0	1.0	NaN	0.9701612564194413	False	True	True	True	True
40614756	Coordination disorder	58439005	HP:0002311	Incoordination	1	1.0	1.0	0.33333333333333337	1.0	NaN	0.907937205520092	False	False	True	True	True
40614756	Coordination disorder	58439005	HP:0011443	Coordination issue	1	0.0	1.0	0.33333333333333337	1.0	NaN	0.7705491009114294	False	False	False	True	True
40614756	Coordination disorder	58439005	HP:0100660	Dyskinesia	1	1.0	0.0	0.0	0.0	NaN	0.8783737955177173	False	False	False	True	True
4237761	Blood group O	58460004	HP:0010970	Blood group antigen abnormality	1	0.0	1.0	0.40816326529999997	0.8163265305999999	NaN	0.49240775150533533	False	False	False	False	False
4237761	Blood group O	58460004	HP:0032442	Blood group O	1	1.0	1.0	0.5	1.0	NaN	0.9300381881853379	False	True	True	True	True
4237898	Mycobacterium, avium-intracellulare group	58503001	HP:0011275	Recurrent mycobacterium avium complex infections	1	0.0	1.0	0.26835978835714286	0.8	NaN	0.4006197141848332	False	False	False	False	False
4238676	Structure of shaft of phalanx of third toe	58510007	HP:0100366	Short 3rd toe bone	1	0.0	1.0	0.80592105265	0.875	NaN	0.7543163403352355	False	False	False	False	True
40614849	AIDS with coccidioidomycosis	58522005	HP:0032249	Valley fever	1	0.0	1.0	0.9	0.9	NaN	0.81426900724838	False	False	False	True	True
4241693	Acute pulmonary histoplasmosis	58524006	HP:0032258	Pulmonary histoplasmosis	1	0.0	1.0	0.84627281165	0.9056603773999999	NaN	0.8060401383357062	False	False	False	True	True
40615302	Spondylolisthesis	58546003	HP:0003302	Slipped backbone	1	0.0	1.0	0.6097560975666666	1.0	NaN	0.84640975988027	False	False	False	True	True
40615303	Heart block	58547007	HP:0012722	Heart block	1	1.0	1.0	0.2	1.0	NaN	0.8859240767076463	False	False	True	True	True
40615303	Heart block	58547007	HP:0001678	Atrioventricular block	1	1.0	1.0	0.2	1.0	NaN	0.8859240767076463	False	False	True	True	True
4238808	Empyema of pleura	58554001	HP:0011919	Pyothorax	1	1.0	1.0	0.49493087558	1.0	NaN	0.9294451610918119	False	True	True	True	True
4238809	Spina bifida aperta	58557008	HP:0002475	Meningomyelocele	1	0.0	1.0	0.5	1.0	NaN	0.8190526435731555	False	False	False	True	True
4241701	Hyperlysinemia	58558003	HP:0034028	Saccharopinuria	1	1.0	0.0	0.0	0.0	NaN	0.8783737955177173	False	False	False	True	True
4241701	Hyperlysinemia	58558003	HP:0002161	Hyperlysinemia	1	1.0	1.0	0.47580645162500007	1.0	NaN	0.927165684254193	False	True	True	True	True
4242410	Gingival fibromatosis	58569000	HP:0000169	Gingival fibroma	1	1.0	1.0	1.0	1.0	NaN	0.9701612564194413	False	True	True	True	True
4242411	Acute nephropathy	58574008	HP:0000112	Nephropathy	1	0.0	1.0	0.8275862069	0.8275862069	NaN	0.6907164209032565	False	False	False	False	False
4242416	Cutis laxa	58588007	HP:0010750	Baggy eyes	1	0.0	1.0	0.11458333333125001	1.0	NaN	0.6943327747730164	False	False	False	False	False
4242416	Cutis laxa	58588007	HP:0000973	Lax skin	1	1.0	1.0	0.5982669986625	1.0	NaN	0.9406562229887607	False	True	True	True	True
4240224	Athetoid movement	58593005	HP:0007316	obsolete Involuntary writhing movements	1	1.0	0.0	0.0	0.0	NaN	0.8783737955177173	False	False	False	True	True
4240224	Athetoid movement	58593005	HP:0002305	Athetosis	1	1.0	1.0	1.0	1.0	NaN	0.9701612564194413	False	True	True	True	True
4242420	Inspiratory stridor	58596002	HP:0005348	Inspiratory stridor	1	1.0	1.0	0.8846153846	1.0	NaN	0.9635778833215947	False	True	True	True	True
4239312	Ophiasis	5860009	HP:0002232	Patchy alopecia	1	0.0	1.0	0.41025641025	0.8205128205	NaN	0.5012073819702307	False	False	False	False	False
4240232	Leber's optic atrophy	58610003	HP:0001112	Leber optic atrophy	1	1.0	1.0	0.75643440048	1.0	NaN	0.9546212930117985	False	True	True	True	True
4239316	Formation of urethrovaginal fistula	58614007	HP:0008716	Urethrovaginal fistula	1	0.0	1.0	0.8728056168500001	0.9268292683	NaN	0.8362984972283091	False	False	False	True	True
4239322	Mucous membrane eruption	5862001	HP:0030249	Enanthema	1	1.0	1.0	0.6877990430750001	1.0	NaN	0.948994819236414	False	True	True	True	True
4243181	Vulvovaginal dryness	58635009	HP:0031088	Vaginal dryness	1	0.0	1.0	0.8484848485	0.8484848485	NaN	0.7306994759573453	False	False	False	False	True
40615409	Hypoplasia of bone marrow	58642009	HP:0008239	Small adrenal medulla	1	0.0	1.0	0.2916666666666667	0.875	NaN	0.5504083975595921	False	False	False	False	False
40615409	Hypoplasia of bone marrow	58642009	HP:0005528	Bone marrow failure	1	0.0	1.0	0.33333333333333337	1.0	NaN	0.7705491009114294	False	False	False	True	True
4242435	Reifenstein syndrome	58672003	HP:0008656	Incomplete male pseudohermaphroditism	1	0.0	1.0	0.13821138211666667	0.8292682927	NaN	0.3975865803406575	False	False	False	False	False
440087	Parasomnia	58690002	HP:0025234	Parasomnia	1	1.0	0.0	0.0	0.0	NaN	0.8783737955177173	False	False	False	True	True
4242440	Dependent edema	58692005	HP:0001708	Right-sided heart failure	1	1.0	0.0	0.0	0.0	NaN	0.8783737955177173	False	False	False	True	True
4242440	Dependent edema	58692005	HP:0000969	Edema	1	1.0	0.0	0.33333333335	0.6666666667	NaN	0.9994486884673582	True	True	True	True	True
4242440	Dependent edema	58692005	HP:0001635	CHF	1	1.0	0.0	0.0	0.0	NaN	0.8783737955177173	False	False	False	True	True
4242440	Dependent edema	58692005	HP:0010741	Leg edema	1	1.0	0.0	0.0	0.0	NaN	0.8783737955177173	False	False	False	True	True
40615899	Phocomelia of lower limb	58701001	HP:0009819	Lower limb phocomelia	1	1.0	1.0	0.5	1.0	NaN	0.9300381881853379	False	True	True	True	True
4240329	Moore's fracture	58722007	HP:0031846	Femur fracture	1	0.0	1.0	0.8148148148	0.8148148148	NaN	0.6647460630190494	False	False	False	False	False
4242569	Arthrogram of temporomandibular joint	58746000	HP:0040312	Temporomandibular arthritis	1	0.0	1.0	0.7803167421	0.8529411765	NaN	0.712999195019144	False	False	False	False	False
4243198	Neonatal tooth	58748004	HP:0000695	Natal teeth	1	1.0	0.0	0.7692307692	0.7692307692	NaN	0.9998810055902998	True	True	True	True	True
4242573	Double ductus arteriosus	58758000	HP:0001643	PDA	1	0.0	1.0	0.4210526316	0.8421052632	NaN	0.5464715094265798	False	False	False	False	False
4242573	Double ductus arteriosus	58758000	HP:0011650	Bilateral ductus botalli	1	1.0	1.0	0.5	1.0	NaN	0.9300381881853379	False	True	True	True	True
4243203	Encephalomalacia	58762006	HP:0040197	Encephalomalacia	1	1.0	1.0	1.0	1.0	NaN	0.9701612564194413	False	True	True	True	True
4243209	Infection by Cryptosporidium	58777003	HP:0031699	Disseminated cryptosporidium infection	1	0.0	1.0	0.609848484875	0.8363636364	NaN	0.6179128815244471	False	False	False	False	False
4240338	False aneurysm of artery	58780002	HP:0031625	Pseudoaneurysm	1	1.0	0.0	0.0	0.0	NaN	0.8783737955177173	False	False	False	True	True
4243215	Distal muscular dystrophy	58795000	HP:0003560	Muscular dystrophy	1	0.0	1.0	0.5693602693333333	0.8636363636	NaN	0.6487212907683573	False	False	False	False	False
4239620	Compensated respiratory acidosis	58808003	HP:0005972	Respiratory acidosis	1	0.0	1.0	0.8333333333	0.8333333333	NaN	0.7020355898037149	False	False	False	False	False
40607484	Mole	58817003	HP:0003764	Nevi	1	0.0	1.0	1.0	1.0	NaN	0.9173297424845549	False	True	True	True	True
4239626	Pseudohypoparathyroidism type I A	58833000	HP:0000852	Pseudohypoparathyroidism	1	0.0	1.0	0.56336669285	1.0	NaN	0.8352820972438882	False	False	False	True	True
40607536	Hereditary elliptocytosis	58864003	HP:0004804	Neonatal hemolytic anemia	1	1.0	0.0	0.0	0.0	NaN	0.8783737955177173	False	False	False	True	True
40607536	Hereditary elliptocytosis	58864003	HP:0004839	Pyropoikilocytosis	1	1.0	1.0	0.24725274725714286	1.0	NaN	0.8942066873518197	False	False	True	True	True
40607536	Hereditary elliptocytosis	58864003	HP:0004445	Ovalocytes	1	1.0	1.0	0.4574254574285714	1.0	NaN	0.9249108900960064	False	True	True	True	True
374035	Keratitis	5888003	HP:0000491	Keratitis	1	1.0	1.0	1.0	1.0	NaN	0.9701612564194413	False	True	True	True	True
374035	Keratitis	5888003	HP:0001096	Keratoconjunctivitis	1	1.0	0.0	0.0	0.0	NaN	0.8783737955177173	False	False	False	True	True
40607596	Hairy leukoplakia of tongue	58918007	HP:0025126	Oral hairy leukoplakia	1	1.0	1.0	0.8472985717874999	1.0	NaN	0.9611628528241016	False	True	True	True	True
40608047	Blood group antigen Dp	58922002	HP:0010970	Blood group antigen abnormality	1	0.0	1.0	0.7571428571500001	0.8	NaN	0.6154196241682209	False	False	False	False	False
40608077	Tinea profunda	58950002	HP:0032515	Deep dermatophytosis	1	1.0	1.0	0.22222222222500002	0.8888888889000001	NaN	0.7782946420158223	False	False	False	True	True
40608077	Tinea profunda	58950002	HP:0032517	Majocchi's granuloma	1	1.0	1.0	0.25	1.0	NaN	0.8946715348309059	False	False	True	True	True
200848	Dribbling of urine	58972000	HP:0002307	Drooling	1	0.0	1.0	0.86842105265	1.0	NaN	0.8975829531798469	False	False	True	True	True
4240477	Blood group antigen Dha	58975003	HP:0010970	Blood group antigen abnormality	1	0.0	1.0	0.61105977614	0.8	NaN	0.5521668654574284	False	False	False	False	False
4239780	Pseudohypoparathyroidism	58976002	HP:0000852	Pseudohypoparathyroidism	1	1.0	1.0	0.31045751633333335	1.0	NaN	0.9044531233158632	False	False	True	True	True
4243358	Congenital aneurysm of anterior communicating artery	590005	HP:0031773	Posterior communicating artery aneurysm	1	0.0	1.0	0.8003425961499999	0.8169014085	NaN	0.6624893250710843	False	False	False	False	False
40608148	Communicating hydrocephalus	59013007	HP:0001334	Communicating hydrocephalus	1	1.0	1.0	0.33333333333333337	1.0	NaN	0.907937205520092	False	False	True	True	True
4240577	Conjunctival amyloidosis	59017008	HP:0010637	Conjunctival amyloidosis	1	1.0	1.0	1.0	1.0	NaN	0.9701612564194413	False	True	True	True	True
435802	Blepharospasm	59026006	HP:0000643	Eyelid spasm	1	1.0	1.0	0.857235142125	1.0	NaN	0.961820586074594	False	True	True	True	True
441333	Geographic tongue	59032001	HP:0025252	Annulus migrans	1	1.0	1.0	0.4861329147076923	1.0	NaN	0.9284048394878142	False	True	True	True	True
441333	Geographic tongue	59032001	HP:0031180	Erythema migrans	1	1.0	1.0	0.14345114345384616	1.0	NaN	0.8752746406395133	False	False	False	True	True
4239793	Aortointestinal fistula	59047005	HP:0100819	Intestinal fistula	1	0.0	1.0	0.41025641025	0.8205128205	NaN	0.5012073819702307	False	False	False	False	False
4243368	Initial insomnia	59050008	HP:0031354	Sleep onset insomnia	1	1.0	1.0	0.16666666666666669	1.0	NaN	0.879746190533903	False	False	True	True	True
4243368	Initial insomnia	59050008	HP:0002360	Trouble sleeping	1	0.0	1.0	0.2907894736833333	0.8947368421	NaN	0.5863574671379307	False	False	False	False	False
4243373	Congenital dislocation of knee	59068006	HP:0005191	Congenital knee dislocation	1	1.0	1.0	1.0	1.0	NaN	0.9701612564194413	False	True	True	True	True
4244120	Tactile hypesthesia	59073000	HP:0033748	Numbness	1	1.0	0.0	0.35294117645	0.7058823529	NaN	0.9995988792699041	True	True	True	True	True
4244129	Anemia due to decreased red cell production	59106005	HP:0500139	Hypoprolinemia	1	0.0	1.0	0.40329768272500005	0.8484848485	NaN	0.550486701735037	False	False	False	False	False
4240595	Blood group antigen K22	59111007	HP:0010970	Blood group antigen abnormality	1	0.0	1.0	0.5281045751666666	0.8	NaN	0.515313448122161	False	False	False	False	False
314059	Right bundle branch block	59118001	HP:0011712	Right bundle branch block	1	1.0	1.0	0.6363636363666667	1.0	NaN	0.9443505263382816	False	True	True	True	True
433856	Fracture of neck of femur	5913000	HP:0031846	Femur fracture	1	0.0	1.0	0.61343161345	0.8484848485	NaN	0.6406696156553807	False	False	False	False	False
4243504	Subacute pancreatitis	59154002	HP:0001735	Acute pancreatitis	1	0.0	1.0	0.8387096774	0.8387096774	NaN	0.7124061312816737	False	False	False	False	False
4243509	Rheumatoid scleritis	59165007	HP:0001370	RA	1	0.0	1.0	0.7831632653	0.8163265305999999	NaN	0.6546240588463987	False	False	False	False	False
4243512	Geophagia	5917004	HP:0025062	Geophagy	1	1.0	1.0	1.0	1.0	NaN	0.9701612564194413	False	True	True	True	True
4241728	Menkes kinky-hair syndrome	59178007	HP:0011967	Hypocupremia	1	0.0	1.0	0.14887021475999998	0.8235294118	NaN	0.391830293002453	False	False	False	False	False
4241088	Lower genitourinary tract structure	59183004	HP:0007379	Neoplasm of the GU tract	1	0.0	1.0	0.7748138957999999	0.8076923076999999	NaN	0.6363480182510786	False	False	False	False	False
4241090	Trichoepithelioma	59186007	HP:0025367	Trichoepithelioma	1	1.0	1.0	0.25	1.0	NaN	0.8946715348309059	False	False	True	True	True
4241093	Raspberry tongue	5920007	HP:0031042	Raspberry tongue	1	1.0	1.0	1.0	1.0	NaN	0.9701612564194413	False	True	True	True	True
40609265	Excision of stomach diverticulum	59239004	HP:0100808	Stomach diverticulum	1	0.0	1.0	0.82880434785	0.875	NaN	0.7618156653369794	False	False	False	False	True
372650	Alternating hyperphoria	59257003	HP:0500077	Alternating hyperphoria	1	1.0	1.0	1.0	1.0	NaN	0.9701612564194413	False	True	True	True	True
4244276	Paroxysmal dyspnea	59265000	HP:0012763	Paroxysmal dyspnea	1	1.0	1.0	1.0	1.0	NaN	0.9701612564194413	False	True	True	True	True
4244893	Ventricular parasystole	59272004	HP:0006682	Extra heart beat	1	0.0	1.0	0.8510638298000001	0.8510638298000001	NaN	0.7354015059358499	False	False	False	False	True
440417	Pulmonary embolism	59282003	HP:0002204	Pulmonary embolism	1	1.0	1.0	0.95714285715	1.0	NaN	0.9678632662102687	False	True	True	True	True
4241205	Blood group antigen Pr-a	59312009	HP:0010970	Blood group antigen abnormality	1	0.0	1.0	0.7620227038333333	0.8	NaN	0.6174777342355846	False	False	False	False	False
4244399	Spinal fusion with graft	59323008	HP:0002948	Spinal fusion	1	0.0	1.0	0.8235294118	0.8235294118	NaN	0.6825859947447672	False	False	False	False	False
4241837	Forced expired volume in 1 second	59328004	HP:0033350	Elevated FEV1	1	0.0	1.0	0.57526215615	0.8529411765	NaN	0.6326400471065041	False	False	False	False	False
4244400	Clostridioides difficile	5933001	HP:0032168	Clostridium difficile colitis	1	0.0	1.0	0.29333333333333333	0.88	NaN	0.5604158435923667	False	False	False	False	False
4244400	Clostridioides difficile	5933001	HP:0032167	C. difficile enteritis	1	0.0	1.0	0.5365646258666668	0.875	NaN	0.654796682735669	False	False	False	False	False
4245019	Occupational acroosteolysis	59342007	HP:0009771	Acroosteolysis	1	0.0	1.0	0.8235294118	0.8235294118	NaN	0.6825859947447672	False	False	False	False	False
440193	Wristdrop	59349003	HP:0031189	Wrist drop	1	1.0	1.0	0.5385878489333333	0.8571428570999999	NaN	0.8291817712842484	False	False	False	True	True
441396	Longitudinal deficiency of radius AND ulna	59352006	HP:0006433	Radial dysplasia	1	0.0	1.0	0.8148148148	0.8148148148	NaN	0.6647460630190494	False	False	False	False	False
4241223	Hidradenitis suppurativa	59393003	HP:0040154	Acne inversa	1	1.0	1.0	0.56216216216	1.0	NaN	0.9369434280689248	False	True	True	True	True
4245031	Cyst of fallopian tube	59401005	HP:0012883	Fallopian tube cyst	1	1.0	1.0	1.0	1.0	NaN	0.9701612564194413	False	True	True	True	True
4241324	Mood hypersomnia	59445005	HP:0100786	Hypersomnia	1	0.0	1.0	0.8275862069	0.8275862069	NaN	0.6907164209032565	False	False	False	False	False
4245042	Metabolic acidosis	59455009	HP:0001942	Metabolic acidosis	1	1.0	1.0	1.0	1.0	NaN	0.9701612564194413	False	True	True	True	True
4244435	Decreased electrocardiogram voltage	59462000	HP:0025077	Decreased QRS voltage	1	0.0	1.0	0.40540540540000003	0.8108108108000001	NaN	0.4808230120747103	False	False	False	False	False
4241966	Mesangiocapillary glomerulonephritis, type II	59479006	HP:0004746	Dense deposit disease	1	1.0	0.0	0.0	0.0	NaN	0.8783737955177173	False	False	False	True	True
4241966	Mesangiocapillary glomerulonephritis, type II	59479006	HP:0000793	MPGN	1	0.0	1.0	0.6109328392	0.8918918919	NaN	0.7109709405100443	False	False	False	False	False
4245646	Congenital septal defect of heart	59494005	HP:0001627	Heart defect	1	0.0	1.0	0.431372549	0.862745098	NaN	0.5890416057110957	False	False	False	False	False
4245646	Congenital septal defect of heart	59494005	HP:0004760	obsolete Congenital septal defect	1	1.0	0.0	0.37096774195000004	0.7419354839000001	NaN	0.9997003884745211	True	True	True	True	True
4245646	Congenital septal defect of heart	59494005	HP:0001671	Septal defects	1	1.0	0.0	0.0	0.0	NaN	0.8783737955177173	False	False	False	True	True
4241334	Structure of submandibular lymph node	59503006	HP:0033176	Submandibular lymphadenopathy	1	0.0	1.0	0.81738437005	0.8771929825	NaN	0.7611063339426231	False	False	False	False	True
4245142	Structure of bundle branches	59521009	HP:0011710	Bundle branch block	1	0.0	1.0	0.72332317075	0.8125	NaN	0.6233613852851936	False	False	False	False	False
436532	Congenital cytomegalovirus infection	59527008	HP:0033624	History of congenital CMV infection	1	0.0	1.0	0.44285714285	0.8857142857	NaN	0.6348520322080295	False	False	False	False	False
4241977	Squamous cell carcinoma in situ	59529006	HP:0002860	Squamous cell cancer	1	0.0	1.0	0.34268374017142855	0.9019607843	NaN	0.621493044491056	False	False	False	False	False
4241982	Congenital dyserythropoietic anemia, type I	59548005	HP:0004810	Congenital hypoplastic anemia	1	0.0	1.0	0.9285568483500001	0.9295774647999999	NaN	0.8521191300725063	False	False	False	True	True
434111	Oligohydramnios	59566000	HP:0001562	Oligohydramnios	1	1.0	1.0	0.25	1.0	NaN	0.8946715348309059	False	False	True	True	True
4245750	Growth retardation	59576002	HP:0001510	Poor growth	1	1.0	1.0	0.33333333333333337	1.0	NaN	0.907937205520092	False	False	True	True	True
4245750	Growth retardation	59576002	HP:0008070	Sparse hair	1	0.0	1.0	0.28571428569999996	0.8571428570999999	NaN	0.5143771074678428	False	False	False	False	False
77357	Intrapelvic protrusion of acetabulum	59606006	HP:0003179	Protrusio acetabuli	1	1.0	1.0	0.268707483	1.0	NaN	0.8977891998764091	False	False	True	True	True
4242107	Mastectomy for gynecomastia	59620004	HP:0000771	Gynecomastia	1	0.0	1.0	0.768170248875	0.8235294118	NaN	0.660806302011259	False	False	False	False	False
4242741	Anomalous pulmonary venous drainage	59631007	HP:0005160	Total anomalous pulmonary venous return	1	0.0	1.0	0.8805398872000001	0.9117647058999999	NaN	0.8222457623139446	False	False	False	True	True
46270556	History of tracheoesophageal fistula	59641000119101	HP:0002575	Tracheoesophageal fistula	1	0.0	1.0	0.8441077441499999	0.8518518519	NaN	0.7341376739730899	False	False	False	False	True
4242747	Hyperprolinemia	59655002	HP:0008358	Prolinemia	1	1.0	1.0	0.9545454545500001	1.0	NaN	0.967718603421924	False	True	True	True	True
40611009	Alveolar process of maxilla	59659008	HP:0010289	Cleft of gum ridge	1	0.0	1.0	0.40178571427500004	0.8571428570999999	NaN	0.5658666354394495	False	False	False	False	False
4242750	Repair of urinary stress incontinence	59661004	HP:0010992	Stress urinary incontinence	1	0.0	1.0	0.82346041055	0.8727272727000001	NaN	0.7569456562840425	False	False	False	False	True
4245773	Continuous murmur	59685007	HP:0031670	Continuous heart murmur	1	1.0	1.0	0.8333333333	0.8333333333	NaN	0.8724538017137142	False	False	False	True	True
4242117	Excision of laryngeal polyp	59687004	HP:0032041	Vocal cord polyp	1	0.0	1.0	0.36428571428333334	0.85	NaN	0.5360091083349099	False	False	False	False	False
4245272	Bilateral visual field constriction	59695000	HP:0001133	Constricted visual field	1	0.0	1.0	0.42592592595	0.8518518519	NaN	0.5666994203458113	False	False	False	False	False
46270558	History of portal hypertension	59701000119109	HP:0001409	Portal hypertension	1	0.0	1.0	0.8095238095	0.8095238095	NaN	0.6536785051413956	False	False	False	False	False
434161	Multiple epiphyseal dysplasia	59708000	HP:0002654	Multiple epiphyseal dysplasia	1	1.0	1.0	0.6428571428666667	1.0	NaN	0.9449581677263617	False	True	True	True	True
4242877	Evacuation of subdural hematoma	59712006	HP:0100309	Subdural hematoma	1	0.0	1.0	0.7839897362666666	0.85	NaN	0.709800323207366	False	False	False	False	False
201688	Delay when starting to pass urine	5972002	HP:0000019	Urinary hesitancy	1	1.0	1.0	0.52	1.0	NaN	0.9323331239655914	False	True	True	True	True
4245285	Brief atonic seizure	59754009	HP:0010819	Drop attacks	1	0.0	1.0	0.8	0.8	NaN	0.633343613763028	False	False	False	False	False
4245856	Hyperphosphatasemia tarda	59763006	HP:0003155	Elevated ALP	1	0.0	1.0	0.31690233910000004	0.8695652174	NaN	0.5514678867171601	False	False	False	False	False
442335	Dyslexia	59770006	HP:0010522	Dyslexia	1	1.0	1.0	0.39772727272499997	1.0	NaN	0.9171378382789696	False	True	True	True	True
438226	Short cord	59795007	HP:0001196	Short umbilical cord	1	1.0	1.0	0.8716608594666667	1.0	NaN	0.9627563976570981	False	True	True	True	True
4243652	Secondary dentin	59818004	HP:0040079	Irregular teeth	1	0.0	1.0	0.2521008403428572	0.8823529412000001	NaN	0.5465722210343873	False	False	False	False	False
4245878	Furuncle	59843005	HP:0020084	Carbuncle	1	1.0	0.0	0.0	0.0	NaN	0.8783737955177173	False	False	False	True	True
4245878	Furuncle	59843005	HP:0020083	Boil	1	1.0	1.0	0.6666666666666667	1.0	NaN	0.947132961111891	False	True	True	True	True
4242900	Obstructive hyperbilirubinemia	59848001	HP:0002904	Hyperbilirubinemia	1	0.0	1.0	0.5195035460999999	0.8085106383	NaN	0.527436646231373	False	False	False	False	False
40612072	Heteronymous bilateral visual field defects	59854000	HP:0030517	Heteronymous hemianopia	1	1.0	1.0	0.6666666666666667	1.0	NaN	0.947132961111891	False	True	True	True	True
23567	Branchial cleft cyst	59857007	HP:0009796	Branchial cyst	1	1.0	1.0	0.8888888888666667	1.0	NaN	0.9638450213787901	False	True	True	True	True
375821	Paralytic lagophthalmos	59890007	HP:0030003	Paralytic lagophthalmos	1	1.0	1.0	1.0	1.0	NaN	0.9701612564194413	False	True	True	True	True
4243666	Localized gingival recession	59898000	HP:0030816	Gum recession	1	0.0	1.0	0.8006535948	0.8235294118	NaN	0.6736769172285377	False	False	False	False	False
4243668	Acute obliterating bronchiolitis	59903001	HP:0011946	Bronchiolitis obliterans	1	0.0	1.0	0.8205128205	0.8205128205	NaN	0.676467333816877	False	False	False	False	False
37395643	Peak expiratory flow not done	5991000175105	HP:0032355	Decreased peak expiratory flow	1	0.0	1.0	0.8	0.8	0	0.633343613763028	False	False	False	False	False
439733	Paracoccidioidomycosis	59925007	HP:0032249	Valley fever	1	0.0	1.0	0.14166666666666666	0.85	NaN	0.4369566515442271	False	False	False	False	False
4245975	Hepatic failure	59927004	HP:0001399	Liver failure	1	1.0	1.0	0.4	1.0	NaN	0.917446745953313	False	True	True	True	True
40612570	Idiopathic hydrops fetalis	59928009	HP:0001789	Hydrops fetalis	1	1.0	1.0	0.5562531678666667	1.0	NaN	0.9363154555759916	False	True	True	True	True
40612570	Idiopathic hydrops fetalis	59928009	HP:0001790	Nonimmune hydrops	1	1.0	0.0	0.25251382605000006	0.7843137255000001	NaN	0.9997251809728791	True	True	True	True	True
4245977	Inverted T wave	59931005	HP:0010872	T-wave inversion	1	1.0	1.0	0.9523809523666666	1.0	NaN	0.9675975686901577	False	True	True	True	True
4243034	Functional heart murmur	59935001	HP:0030148	Heart murmur	1	0.0	1.0	0.581146978025	0.8125	NaN	0.5621681819630551	False	False	False	False	False
40612582	Mycotic corneal ulcer	59939007	HP:0012804	Corneal ulcer	1	0.0	1.0	0.32470588236000003	0.8235294118	NaN	0.46868915770912895	False	False	False	False	False
4245984	Drainage of cerebral subarachnoid space by aspiration	5997003	HP:0012766	Widened cerebral subarachnoid space	1	0.0	1.0	0.40625	0.8125	NaN	0.4843690506869612	False	False	False	False	False
4243050	Congenital absence of penis	59981001	HP:0030261	Aphallia	1	1.0	1.0	0.8464052287749999	1.0	NaN	0.9611031878140341	False	True	True	True	True
201059	Hypertrophic gastritis	60002000	HP:0005246	Menetrier disease	1	1.0	1.0	0.2959226068958334	1.0	NaN	0.9021784720215213	False	False	True	True	True
201059	Hypertrophic gastritis	60002000	HP:0005207	Gastric hypertrophy	1	0.0	1.0	0.15659309137916666	0.8695652174	NaN	0.4800526301877438	False	False	False	False	False
201059	Hypertrophic gastritis	60002000	HP:0002582	Atrophic gastritis	1	0.0	1.0	0.06632985658749999	0.8461538462	NaN	0.39724396854372335	False	False	False	False	False
40612660	Diabetic intracapillary glomerulosclerosis	60009009	HP:0100820	Glomerulopathy	1	0.0	1.0	0.16216216215999998	0.8108108108000001	NaN	0.3748523019532601	False	False	False	False	False
40612663	B-K mole (nevus) syndrome	60011000	HP:0010817	Linear nevus sebaceous	1	1.0	0.0	0.0	0.0	NaN	0.8783737955177173	False	False	False	True	True
442757	Measles keratoconjunctivitis	60013002	HP:0001096	Keratoconjunctivitis	1	0.0	1.0	0.8333333333	0.8333333333	NaN	0.7020355898037149	False	False	False	False	False
381871	Cyclophoria	60017001	HP:0031777	Cyclophoria	1	1.0	1.0	1.0	1.0	NaN	0.9701612564194413	False	True	True	True	True
4247133	Hydrometrocolpos	60023006	HP:0030010	Hydrometrocolpos	1	1.0	1.0	1.0	1.0	NaN	0.9701612564194413	False	True	True	True	True
4243064	Unable to concentrate	60032008	HP:0031987	Poor concentration	1	1.0	1.0	0.33333333333333337	1.0	NaN	0.907937205520092	False	False	True	True	True
254061	Pleural effusion	60046008	HP:0002202	Pleural effusion	1	1.0	1.0	1.0	1.0	NaN	0.9701612564194413	False	True	True	True	True
4247152	Aldosterone deficiency	60086000	HP:0004319	Hypoaldosteronism	1	0.0	1.0	0.5	1.0	NaN	0.8190526435731555	False	False	False	True	True
4243823	Cyst of pharynx	60100005	HP:0100640	Laryngeal cyst	1	0.0	1.0	0.4	0.8	NaN	0.45819350680328136	False	False	False	False	False
442749	Inhibited female orgasm	60103007	HP:0030015	Female anorgasmia	1	1.0	0.0	0.0	0.0	NaN	0.8783737955177173	False	False	False	True	True
4246492	Common arterial trunk and separate origin of pulmonary arteries	60106004	HP:0011660	Hemitruncus	1	0.0	1.0	0.13409961685	0.8045977011	NaN	0.35245238666533807	False	False	False	False	False
4246492	Common arterial trunk and separate origin of pulmonary arteries	60106004	HP:0011608	Type 2 truncus arteriosus	1	0.0	1.0	0.14619883041666668	0.8771929825	NaN	0.4897280723280405	False	False	False	False	False
4246492	Common arterial trunk and separate origin of pulmonary arteries	60106004	HP:0001660	Truncus arteriosus	1	0.0	1.0	0.24603174603333333	0.8333333333	NaN	0.4520641543180795	False	False	False	False	False
77661	Congenital dislocation of one hip with subluxation of other	60108003	HP:0001374	Congenital hip anomaly	1	0.0	1.0	0.8	0.8	NaN	0.633343613763028	False	False	False	False	False
4244567	Congenital malposition	60115006	HP:0001374	Congenital hip anomaly	1	0.0	1.0	0.17777777778	0.8888888889000001	NaN	0.5257582234822527	False	False	False	False	False
4244569	Acute respiratory alkalosis	60118008	HP:0001950	Respiratory alkalosis	1	0.0	1.0	0.2978723404333333	0.8936170213	NaN	0.5873894647738231	False	False	False	False	False
4244569	Acute respiratory alkalosis	60118008	HP:0002883	Rapid breathing	1	0.0	1.0	0.4920782851666667	0.8275862069	NaN	0.5508816245486425	False	False	False	False	False
258564	Perinatal interstitial emphysema	60125001	HP:0032965	Interstitial emphysema	1	0.0	1.0	0.7320833333333333	0.84	NaN	0.6740217744014265	False	False	False	False	False
4244571	Generalized	60132005	HP:0012837	Generalized	1	1.0	0.0	0.0	0.0	NaN	0.8783737955177173	False	False	False	True	True
4244577	Structure of capsule of distal interphalangeal joint of second toe	60154007	HP:0100352	Contracture of the distal interphalangeal joint of the 2nd toe	1	0.0	1.0	0.42574257425	0.8514851485	NaN	0.5659419742055072	False	False	False	False	False
4244578	Structure of umbilical cord stump	60155008	HP:0032435	Omphalitis	1	0.0	1.0	0.7746341463499999	0.8292682927	NaN	0.6729656608946634	False	False	False	False	False
40613250	Bacterial infection, NEC	6016001	HP:0002718	Frequent pyogenic infections	1	0.0	1.0	0.7944992216	0.8085106383	NaN	0.645844563287021	False	False	False	False	False
141663	Osteomyelitis	60168000	HP:0002754	Osteomyelitis	1	1.0	1.0	0.6673913043499999	1.0	NaN	0.9471978578019545	False	True	True	True	True
4244586	Structure of anterior cerebral artery	60176003	HP:0012494	Anterior cerebral artery stenosis	1	0.0	1.0	0.8227513228000001	0.8518518519	NaN	0.7266282842891912	False	False	False	False	True
4243957	Familial hypobetalipoproteinemia	60193003	HP:0003563	Decreased LDL	1	0.0	1.0	0.84707792205	0.8727272727000001	NaN	0.7646248597661869	False	False	False	False	True
78276	Open fracture of ilium	60214001	HP:0041233	bone ilium	1	0.0	1.0	0.8484848485	0.8484848485	NaN	0.7306994759573453	False	False	False	False	True
134618	Toxic diffuse goiter with thyrotoxic crisis	60216004	HP:0011784	Thyrotoxicosis with diffuse goiter	1	0.0	1.0	0.5268453465166667	0.8253968254	NaN	0.5621535337499847	False	False	False	False	False
4247260	Partial congenital absence of limb	60220000	HP:0007506	Missing skin on limbs since birth	1	0.0	1.0	0.5237762237666667	0.8076923076999999	NaN	0.527806452525859	False	False	False	False	False
4247260	Partial congenital absence of limb	60220000	HP:0030728	Meromelia	1	1.0	1.0	0.33333333333333337	1.0	NaN	0.907937205520092	False	False	True	True	True
315564	Aortic valve regurgitation	60234000	HP:0001659	Aortic insufficiency	1	1.0	1.0	0.5982600732625001	1.0	1	0.9406555309135518	False	True	True	True	True
4247265	Muscle twitch	60238002	HP:0010546	Twitching	1	1.0	0.0	0.0	0.0	NaN	0.8783737955177173	False	False	False	True	True
4247265	Muscle twitch	60238002	HP:0002380	Fasciculation	1	0.0	1.0	0.5	1.0	NaN	0.8190526435731555	False	False	False	True	True
4247265	Muscle twitch	60238002	HP:0001336	Jerking	1	1.0	0.0	0.0	0.0	NaN	0.8783737955177173	False	False	False	True	True
195007	Female stress incontinence	60241006	HP:0010992	Stress urinary incontinence	1	0.0	1.0	0.44444444445000003	0.8888888889000001	NaN	0.6410130753366788	False	False	False	False	False
4244718	Neonatal death of male (within 7 days, WHO)	60257006	HP:0003811	Neonatal death	1	0.0	1.0	0.8387096774	0.8387096774	NaN	0.7124061312816737	False	False	False	False	False
434935	Macular corneal dystrophy	60258001	HP:0007827	Nodular corneal dystrophy	1	0.0	1.0	0.8461538462	0.8461538462	NaN	0.7264044509047871	False	False	False	False	True
4247268	Onychotillomania	60259009	HP:0032509	Onychotillomania	1	1.0	1.0	0.5	1.0	NaN	0.9300381881853379	False	True	True	True	True
4243980	Normal intraocular pressure	60280003	HP:0012632	Abnormal eye pressure	1	0.0	1.0	0.8092592593000001	0.8518518519	NaN	0.7218160741364166	False	False	False	False	False
4246523	Blood group antigen ID	60292003	HP:0010970	Blood group antigen abnormality	1	0.0	1.0	0.76447124305	0.8163265305999999	NaN	0.6470443602220561	False	False	False	False	False
40613832	Recurrent ventral hernia	60294002	HP:0002933	Ventral hernia	1	0.0	1.0	0.8108108108000001	0.8108108108000001	NaN	0.6563863460052468	False	False	False	False	False
40614267	Supraventricular ectopic beats	60299007	HP:0006699	PACs	1	1.0	1.0	0.55211069825	1.0	NaN	0.9358717389326742	False	True	True	True	True
376989	Duane's syndrome	60318001	HP:0009921	Duane anomaly	1	1.0	0.0	0.15384615383333333	0.4615384615	NaN	0.996621185728643	False	True	True	True	True
4246581	Malposition of eyelashes	60332004	HP:0001128	Trichiasis	1	1.0	1.0	0.33333333333333337	1.0	NaN	0.907937205520092	False	False	True	True	True
40614314	Gastric ulcer	6034002	HP:0002592	Gastric ulcer	1	1.0	1.0	0.5576036866428571	1.0	NaN	0.9364594938711956	False	True	True	True	True
372604	Movement disorder	60342002	HP:0100022	Unusual movement	1	1.0	1.0	1.0	1.0	NaN	0.9701612564194413	False	True	True	True	True
4244742	Pancreatic endocrine tumor, malignant	60346004	HP:0030405	Pancreatic endocrine tumor	1	0.0	1.0	0.4374800638	0.8771929825	NaN	0.6176243041742845	False	False	False	False	False
40614339	Pneumonia	60363000	HP:0002090	Pneumonia	1	1.0	1.0	0.8888888889000001	1.0	NaN	0.9638450213808664	False	True	True	True	True
436100	Narcolepsy	60380001	HP:0030050	Narcolepsy	1	1.0	1.0	0.25	1.0	NaN	0.8946715348309059	False	False	True	True	True
4246594	Absorption of cerebrospinal fluid	60384005	HP:0002921	Abnormal CSF findings	1	0.0	1.0	0.7617647059000001	0.8235294118	NaN	0.6582388912062911	False	False	False	False	False
192606	Paraplegia	60389000	HP:0010550	Paraplegia	1	1.0	1.0	0.5952380952333334	1.0	1	0.9403528112715593	False	True	True	True	True
40614370	Plastic operation on tendon	60391008	HP:0100550	Tendon rupture	1	0.0	1.0	0.11428571428571428	0.8	NaN	0.33665926484699876	False	False	False	False	False
4245400	Angiofibroma	60392001	HP:0010615	Angiofibromas	1	1.0	1.0	0.38944762543000006	1.0	NaN	0.9160035460632168	False	True	True	True	True
4245400	Angiofibroma	60392001	HP:0030429	Juvenile nasopharyngeal angiofibroma	1	1.0	1.0	0.08620689655	0.8620689655	NaN	0.6924795752474936	False	False	False	False	False
4245402	Dermatofibrosis lenticularis disseminata	60399005	HP:0003118	Cushing syndrome	1	0.0	1.0	0.16296296296	0.8148148148	NaN	0.3822665856363236	False	False	False	False	False
4244853	Multinucleate giant cell	60401004	HP:0031324	Myocardial multinucleated giant cells	1	0.0	1.0	0.20588235295	0.8235294118	NaN	0.4163534043184768	False	False	False	False	False
4247297	Cerebral abscess	60404007	HP:0030049	Brain abscess	1	1.0	1.0	0.33333333333333337	1.0	NaN	0.907937205520092	False	False	True	True	True
4245406	Acquired lactase deficiency	60414003	HP:0004789	Milk intolerance	1	0.0	1.0	0.39020270269999996	0.8108108108000001	NaN	0.47404441177523016	False	False	False	False	False
4245406	Acquired lactase deficiency	60414003	HP:0025130	Lactase deficiency	1	0.0	1.0	0.384210526325	0.8	NaN	0.45119725133404487	False	False	False	False	False
4245409	Pulmonary aspergillosis	6042001	HP:0020103	Invasive pulmonary aspergillosis	1	0.0	1.0	0.8151890482499999	0.8846153846	NaN	0.7704178448379507	False	False	False	True	True
4244858	Decreased serum protein level	60439007	HP:0003075	Hypoproteinemia	1	1.0	0.0	0.0	0.0	NaN	0.8783737955177173	False	False	False	True	True
4244860	Feline eosinophilic granuloma	60448002	HP:0032253	Eosinophilic granuloma	1	0.0	1.0	0.5416666666666666	0.875	NaN	0.6568561170355991	False	False	False	False	False
442629	Deep overbite	60476005	HP:0011094	Overbite	1	1.0	1.0	0.8191856452666667	1.0	NaN	0.9592423560165917	False	True	True	True	True
4247412	Negativism in catatonia	6049005	HP:0410291	Negativism	1	1.0	1.0	0.570512820525	1.0	NaN	0.9378210148789774	False	True	True	True	True
378361	Epidemic keratoconjunctivitis	60548004	HP:0001096	Keratoconjunctivitis	1	0.0	1.0	0.54280064035	0.8571428570999999	NaN	0.6264740322716964	False	False	False	False	False
4189343	Aortic valve stenosis	60573004	HP:0001650	Aortic stenosis	1	1.0	1.0	0.980769230775	1.0	1	0.9691505685523956	False	True	True	True	True
197377	Abnormal bowel sounds	60612008	HP:0030142	Abnormal bowel sounds	1	1.0	1.0	1.0	1.0	NaN	0.9701612564194413	False	True	True	True	True
4245997	Body mass index	60621009	HP:0045081	Abnormal BMI	1	0.0	1.0	0.39117471675000004	0.8205128205	0	0.49268170009669	False	False	False	False	False
40615501	Arteriosclerosis obliterans	60625000	HP:0002634	Arteriosclerosis	1	0.0	1.0	0.80200501255	0.8421052632	NaN	0.7041514125409759	False	False	False	False	False
4264478	Histiocytosis	60657004	HP:0100727	Histiocytosis	1	1.0	1.0	0.33333333333333337	1.0	NaN	0.907937205520092	False	False	True	True	True
4264478	Histiocytosis	60657004	HP:0001923	Polychromasia	1	0.0	1.0	0.5598290598333333	0.8461538462	NaN	0.6141839530757863	False	False	False	False	False
4263692	Carbuncle of anus	6066007	HP:0020084	Carbuncle	1	0.0	1.0	0.8181818182	0.8181818182	NaN	0.6716977463295901	False	False	False	False	False
74188	Closed fracture of rib	60667009	HP:4000051	Closed fracture	1	0.0	1.0	0.875	0.875	NaN	0.7764674712730163	False	False	False	True	True
377272	Secondary vitreoretinal degeneration	60676002	HP:0007773	Vitreoretinopathy	1	0.0	1.0	0.8	0.8	NaN	0.633343613763028	False	False	False	False	False
374366	Sensorineural hearing loss	60700002	HP:0000407	Sensorineural deafness	1	1.0	1.0	0.55841398761	1.0	NaN	0.9365457695335568	False	True	True	True	True
374366	Sensorineural hearing loss	60700002	HP:0008527	Congenital perceptive deafness	1	0.0	1.0	0.22270676692000002	0.8	NaN	0.38119613903314625	False	False	False	False	False
4264489	Decreased vital capacity	607007	HP:0002792	Reduced vital capacity	1	1.0	1.0	1.0	1.0	NaN	0.9701612564194413	False	True	True	True	True
4246080	Axonal neuropathy	60703000	HP:0003477	Axonal neuropathy	1	1.0	1.0	1.0	1.0	NaN	0.9701612564194413	False	True	True	True	True
4263707	Dysgerminoma	60718004	HP:0100621	Dysgerminoma	1	1.0	1.0	1.0	1.0	NaN	0.9701612564194413	False	True	True	True	True
4245615	Fourth heart sound S-4 inaudible	60721002	HP:0031659	S4	1	0.0	1.0	0.8119184569666666	0.88	NaN	0.7631641299108413	False	False	False	False	True
4246081	Dilation of ureterovesical orifice	60723004	HP:0000072	Uroureter	1	0.0	1.0	0.40625	0.8125	NaN	0.4843690506869612	False	False	False	False	False
442597	Swollen abdomen	60728008	HP:0003270	Bloating	1	1.0	1.0	0.6103896103818182	1.0	NaN	0.9418561089298837	False	True	True	True	True
442597	Swollen abdomen	60728008	HP:0031500	Abdominal mass	1	1.0	0.0	0.0	0.0	NaN	0.8783737955177173	False	False	False	True	True
40607650	Neurogenic arthropathy of Charcot	60730005	HP:0002821	Charcot joint	1	1.0	1.0	0.5387755102	0.8163265305999999	1	0.7810743985093684	False	False	False	True	True
40607650	Neurogenic arthropathy of Charcot	60730005	HP:0003040	Arthropathy	1	0.0	1.0	0.26666666666666666	0.8	1	0.399893322187332	False	False	False	False	False
381021	Lagophthalmos	60735000	HP:0030001	Lagopthalmos	1	0.0	1.0	0.33333333333333337	1.0	NaN	0.7705491009114294	False	False	False	True	True
4245625	Doll's head reflex	60747006	HP:0032100	Abnormal doll's eye reflex	1	0.0	1.0	0.35654885655	0.8108108108000001	NaN	0.4590759778404201	False	False	False	False	False
4264613	Third cranial nerve disease	60750009	HP:0001291	Cranial nerve disease	1	0.0	1.0	0.21739130435	0.8695652174	NaN	0.5071921145184543	False	False	False	False	False
4264617	Foot-drop	6077001	HP:0009027	Footdrop	1	0.0	1.0	0.8997493734333334	1.0	NaN	0.9026339159405911	False	False	True	True	True
4264619	Pseudogout	60782007	HP:0000934	Chondrocalcinosis	1	1.0	1.0	0.22807017544285713	1.0	NaN	0.8909102234757693	False	False	True	True	True
4264619	Pseudogout	60782007	HP:0005017	Polyarticular chondrocalcinosis	1	0.0	1.0	0.2319395757285714	0.8474576270999999	NaN	0.4721887630302405	False	False	False	False	False
4245636	Congenital hypoplasia of aortic arch	60787001	HP:0012304	Aortic arch hypoplasia	1	1.0	1.0	0.8466891134	0.8518518519	NaN	0.8896368915453365	False	False	True	True	True
4245637	Hypergastrinemia	60790007	HP:0500167	Hypergastrinemia	1	0.0	1.0	0.95714285715	1.0	NaN	0.911312159819065	False	True	True	True	True
40607725	Postablative hypoparathyroidism	60798000	HP:0000829	Hypoparathyroidism	1	0.0	1.0	0.78095238095	0.8	NaN	0.6254203395513881	False	False	False	False	False
437217	Coccidioidomycosis	60826002	HP:0032256	Histoplasmosis	1	1.0	0.0	0.0	0.0	NaN	0.8783737955177173	False	False	False	True	True
437217	Coccidioidomycosis	60826002	HP:0032249	Valley fever	1	1.0	1.0	0.459302325575	1.0	NaN	0.9251440404389275	False	True	True	True	True
4264632	Hydroxylysine	6083003	HP:0032414	Hydroxylysinuria	1	0.0	1.0	0.8	0.8	NaN	0.633343613763028	False	False	False	False	False
4246614	Blood group antigen Holmes	60838006	HP:0010970	Blood group antigen abnormality	1	0.0	1.0	0.8076923076999999	0.8076923076999999	NaN	0.6498080564440654	False	False	False	False	False
4246615	Blood group antigen Horw	60840001	HP:0010970	Blood group antigen abnormality	1	0.0	1.0	0.8076923076999999	0.8076923076999999	NaN	0.6498080564440654	False	False	False	False	False
4263848	Dyspnea on exertion	60845006	HP:0002094	Dyspnea	1	0.0	1.0	0.16835585585555557	0.8125	NaN	0.38043628461822676	False	False	False	False	False
4263848	Dyspnea on exertion	60845006	HP:0002875	Exertional dyspnea	1	1.0	1.0	0.7258682486777778	1.0	NaN	0.9521927986508277	False	True	True	True	True
40608228	Excessive body weight loss	60861008	HP:0004325	Low weight	1	1.0	0.0	0.35	0.7	NaN	0.9995792983747517	True	True	True	True	True
377575	Tinnitus	60862001	HP:0000360	Tinnitus	1	1.0	1.0	0.6666666666666667	1.0	NaN	0.947132961111891	False	True	True	True	True
4246179	Blood group antigen Aua	60874002	HP:0010970	Blood group antigen abnormality	1	0.0	1.0	0.6578966773500001	0.84	NaN	0.6442606443830685	False	False	False	False	False
40608248	Structure of bones of the shoulder	60880005	HP:0041245	bone shoulder bone	1	0.0	1.0	0.2	0.8	NaN	0.371671216785505	False	False	False	False	False
43531118	Pituicytoma	608817003	HP:0011754	Pituicytoma	1	1.0	1.0	1.0	1.0	NaN	0.9701612564194413	False	True	True	True	True
43531411	Acquired sensorineural hearing loss	609125008	HP:0000407	Sensorineural deafness	1	0.0	1.0	0.862745098	0.862745098	NaN	0.7560299945723912	False	False	False	False	True
43531486	Subchorionic hematoma	609204004	HP:0030714	Breus' mole	1	0.0	1.0	0.7792553191499999	0.8085106383	NaN	0.639600317666867	False	False	False	False	False
43531491	Infection of preauricular sinus	609209009	HP:0004467	Ear pit	1	0.0	1.0	0.8372093022999999	0.8372093022999999	NaN	0.7095336731726387	False	False	False	False	False
43531493	Abscess of preauricular sinus	609211000	HP:0004467	Ear pit	1	0.0	1.0	0.8181818182	0.8181818182	NaN	0.6716977463295901	False	False	False	False	False
43531500	Paroxysmal nonkinesigenic dyskinesia	609218006	HP:0007098	Choreoathetosis, episodic	1	0.0	1.0	0.43636363635000003	0.8727272727000001	NaN	0.6091958904304229	False	False	False	False	False
43531502	MRI of chest for mediastinal lymphadenopathy	609220009	HP:0100721	Mediastinal lymphadenopathy	1	0.0	1.0	0.7614601018499999	0.8387096774	NaN	0.6833442553046221	False	False	False	False	False
43531503	Paroxysmal kinesigenic dyskinesia	609221008	HP:0007166	Paroxysmal dyskinesia	1	0.0	1.0	0.4	0.8	NaN	0.45819350680328136	False	False	False	False	False
43531503	Paroxysmal kinesigenic dyskinesia	609221008	HP:0007098	Choreoathetosis, episodic	1	0.0	1.0	0.41379310345	0.8275862069	NaN	0.5160727020102949	False	False	False	False	False
43531507	Developmental regression	609225004	HP:0002376	Psychomotor regression	1	1.0	1.0	1.0	1.0	NaN	0.9701612564194413	False	True	True	True	True
4264718	Chronic tubulointerstitial nephritis	60926001	HP:0004743	Chronic tubulointerstitial nephritis	1	1.0	1.0	0.38630136986	1.0	NaN	0.9155688235358659	False	True	True	True	True
4264718	Chronic tubulointerstitial nephritis	60926001	HP:0001970	Interstitial nephritis	1	0.0	1.0	0.32051282049999996	0.8333333333	NaN	0.4851990406270851	False	False	False	False	False
43530807	Allergic disposition	609328004	HP:0012393	Allergy	1	0.0	1.0	0.5	1.0	NaN	0.8190526435731555	False	False	False	True	True
74132	Degeneration of lumbosacral intervertebral disc	60937000	HP:0008419	Degenerative disc disease	1	0.0	1.0	0.8387096774	0.8387096774	NaN	0.7124061312816737	False	False	False	False	False
43531691	Bowing deformity of lower limb	609380008	HP:0002814	Lower limb deformities	1	0.0	1.0	0.9	0.9	NaN	0.81426900724838	False	False	False	True	True
40608313	Congenital ptosis of upper eyelid	60938005	HP:0007970	Congenital ptosis	1	1.0	0.0	0.7887323944000001	0.7887323944000001	NaN	0.9999001791845554	True	True	True	True	True
43530850	Angulation deformity of lower limb	609381007	HP:0002814	Lower limb deformities	1	0.0	1.0	0.8571428570999999	0.8571428570999999	NaN	0.7462746911062157	False	False	False	False	True
43530854	At risk for heart failure	609386002	HP:0001635	CHF	1	0.0	1.0	0.8387096774	0.8387096774	NaN	0.7124061312816737	False	False	False	False	False
43530865	Non-allergic hypersensitivity to drug or medicament	609398007	HP:0410323	Drug allergy	1	0.0	1.0	0.600765306125	1.0	1	0.844302118518757	False	False	False	True	True
43530866	At risk for dental caries	609399004	HP:0000670	Caries	1	0.0	1.0	0.8275862069	0.8275862069	NaN	0.6907164209032565	False	False	False	False	False
43530882	Suspected fetal anencephaly	609416008	HP:0002323	Anencephaly	1	0.0	1.0	0.8221343873500001	0.8260869565	NaN	0.6862083428027089	False	False	False	False	False
43530883	Fetal anencephaly	609417004	HP:0002323	Anencephaly	1	1.0	1.0	1.0	1.0	NaN	0.9701612564194413	False	True	True	True	True
4263984	Urocanate hydratase deficiency	60952007	HP:0012237	Urocanic aciduria	1	1.0	1.0	0.33333333333333337	1.0	NaN	0.907937205520092	False	False	True	True	True
43530982	Posterior fossa arachnoid cyst	609528003	HP:0007291	Posterior fossa cyst	1	0.0	1.0	0.8076923076999999	0.8076923076999999	NaN	0.6498080564440654	False	False	False	False	False
43531631	Persistent Blake's pouch cyst	609529006	HP:0033140	Blake's pouch cyst	1	1.0	1.0	0.8095238095	0.8095238095	NaN	0.8455449858741515	False	False	False	True	True
43531639	Paralytic syndrome on one side of the body	609557004	HP:0004374	Hemiplegia/hemiparesis	1	0.0	1.0	0.45454545455	0.9090909091	NaN	0.6790521579084624	False	False	False	False	False
43531003	Essential tremor	609558009	HP:0030186	Kinetic tremor	1	1.0	1.0	1.0	1.0	NaN	0.9701612564194413	False	True	True	True	True
43531640	Maturity-onset diabetes of the young	609561005	HP:0004904	MODY	1	1.0	1.0	0.8968531468500001	0.9090909091	NaN	0.9315248138683154	False	True	True	True	True
43531006	Maturity onset diabetes of the young, type 1	609562003	HP:0004904	MODY	1	0.0	1.0	0.219298245625	0.8771929825	NaN	0.5223531897667953	False	False	False	False	False
43531645	Diabetes mellitus, transient neonatal 1	609579009	HP:0008255	Transient neonatal diabetes mellitus	1	0.0	1.0	0.48484848485	0.9696969697	NaN	0.7785198388640991	False	False	False	True	True
43531019	Diabetes mellitus, transient neonatal 2	609580007	HP:0008255	Transient neonatal diabetes mellitus	1	0.0	1.0	0.48484848485	0.9696969697	NaN	0.7785198388640991	False	False	False	True	True
43531020	Diabetes mellitus, transient neonatal 3	609581006	HP:0008255	Transient neonatal diabetes mellitus	1	0.0	1.0	0.48484848485	0.9696969697	NaN	0.7785198388640991	False	False	False	True	True
43531024	Congenital cataract	609587005	HP:0000519	Congenital cataract	1	1.0	1.0	1.0	1.0	NaN	0.9701612564194413	False	True	True	True	True
43531024	Congenital cataract	609587005	HP:0001118	Juvenile cataract	1	1.0	0.0	0.0	0.0	NaN	0.8783737955177173	False	False	False	True	True
74698	Breech presentation	6096002	HP:0001623	Breech presentation	1	1.0	1.0	1.0	1.0	NaN	0.9701612564194413	False	True	True	True	True
43531035	Suprascapular neuropathy	609601001	HP:0012216	Suprascapular nerve entrapment	1	0.0	1.0	0.8064516129	0.8064516129	NaN	0.647174996424257	False	False	False	False	False
4246740	Adenomatous goiter	60968001	HP:0005994	Nodular goiter	1	0.0	1.0	0.16108108108	0.8108108108000001	NaN	0.3743997511268224	False	False	False	False	False
4246743	Congenital esophagotracheal fistula	60983006	HP:0002575	Tracheoesophageal fistula	1	0.0	1.0	0.7530074759000001	0.8363636364	NaN	0.6762145735722584	False	False	False	False	False
4264731	Non-rapid eye movement sleep	60984000	HP:0002494	Abnormal REM sleep	1	0.0	1.0	0.15440041173000002	0.8275862069	NaN	0.40149155586588253	False	False	False	False	False
4246290	Epidermolysis bullosa	61003004	HP:0012221	Pretibial blistering	1	0.0	1.0	0.20405660377499998	0.84	NaN	0.4459044581082899	False	False	False	False	False
4246296	Thyroid hormone-containing product	61020000	HP:0008191	Thyroid agenesis	1	0.0	1.0	0.11428571428571428	0.8	NaN	0.33665926484699876	False	False	False	False	False
4263999	Hypocapnia	61031008	HP:0012417	Hypocapnia	1	1.0	1.0	0.908333333325	1.0	NaN	0.9650367828725752	False	True	True	True	True
4246851	Detrusor instability of bladder	61033006	HP:0025488	Detrusor sphincter dyssynergia	1	0.0	1.0	0.309065934075	0.8076923076999999	NaN	0.43232905376911646	False	False	False	False	False
40608873	Hyperplasia of prostate	61059009	HP:0008711	Benign prostatic hyperplasia	1	1.0	1.0	0.3456288207642857	1.0	NaN	0.9097622634240444	False	True	True	True	True
40608873	Hyperplasia of prostate	61059009	HP:0008687	Hypoplastic prostate	1	0.0	1.0	0.06227106227142856	0.8717948717999999	NaN	0.4423893956557575	False	False	False	False	False
40608879	Polymorphous light eruption	61064008	HP:0032379	Sun allergy	1	1.0	1.0	0.2512315271	1.0	NaN	0.8948793287495025	False	False	True	True	True
4246857	Erythrophagocytosis	61070002	HP:0001901	Polycythemia	1	0.0	1.0	0.14141414141666667	0.8484848485	NaN	0.434045987151772	False	False	False	False	False
4246857	Erythrophagocytosis	61070002	HP:0012156	Hemophagocytosis	1	1.0	1.0	0.5617974095833334	1.0	NaN	0.9369048326380117	False	True	True	True	True
4246859	Proline dehydrogenase deficiency	61071003	HP:0008358	Prolinemia	1	0.0	1.0	0.413584637275	0.8648648649	NaN	0.5851935093420224	False	False	False	False	False
4246867	Hypercupremia	61111007	HP:0032254	Hypercupremia	1	0.0	1.0	0.94827586205	1.0	NaN	0.9100186429534978	False	True	True	True	True
4247425	Acute hypokalemia	61120003	HP:0002900	Hypokalemia	1	0.0	1.0	0.7804597701	0.8275862069	NaN	0.672467121430782	False	False	False	False	False
40609386	Congenital vascular disease	61136001	HP:0031486	Vascular malformation of the lip	1	0.0	1.0	0.4310012837	0.8947368421	NaN	0.6455691907787527	False	False	False	False	False
376512	Microphthalmos	61142002	HP:0001084	Gerontoxon	1	1.0	0.0	0.0	0.0	NaN	0.8783737955177173	False	False	False	True	True
376512	Microphthalmos	61142002	HP:0000568	Nanophthalmos	1	1.0	1.0	0.47058823530000005	1.0	NaN	0.9265320003539333	False	True	True	True	True
376512	Microphthalmos	61142002	HP:0000490	Sunken eye	1	0.0	1.0	0.13333333333333333	0.8	NaN	0.344301325666524	False	False	False	False	False
436682	Moderate intellectual disability	61152003	HP:0002342	IQ between 34 and 49	1	1.0	1.0	0.6761904762	1.0	NaN	0.9479798903124059	False	True	True	True	True
4265337	Hereditary nephrogenic diabetes insipidus	61165007	HP:0000873	Diabetes insipidus	1	0.0	1.0	0.29106766918	0.8421052632	NaN	0.48852195023704575	False	False	False	False	False
4265337	Hereditary nephrogenic diabetes insipidus	61165007	HP:0009806	Nephrogenic diabetes insipidus	1	0.0	1.0	0.34258784407	0.8813559322000001	NaN	0.5844517328384327	False	False	False	False	False
4246879	Thyroid stimulating hormone measurement	61167004	HP:0002925	High TSH	1	0.0	1.0	0.4706956674571428	0.9180327869	NaN	0.6995906043354398	False	False	False	False	False
30124	Obstruction of larynx	61169001	HP:0005945	Laryngeal obstruction	1	1.0	1.0	0.875	0.875	NaN	0.9099447077647851	False	True	True	True	True
138455	Stomatitis	61170000	HP:0010280	Stomatitis	1	1.0	1.0	0.5	1.0	NaN	0.9300381881853379	False	True	True	True	True
4247438	Injection of middle ear	61186007	HP:0000388	Otitis media	1	0.0	1.0	0.8823529412000001	0.8823529412000001	NaN	0.7881287311724937	False	False	False	True	True
4246887	Closure of aorticopulmonary fistula or fenestration	61192001	HP:0011604	Aortopulmonary window	1	0.0	1.0	0.5464545566666668	0.862745098	NaN	0.637786307998125	False	False	False	False	False
4247520	Focal epithelial hyperplasia of mouth	6121001	HP:0410340	Oral mucosa epithelial hyperplasia	1	0.0	1.0	0.6402861614249999	0.9295774647999999	NaN	0.7747590307047407	False	False	False	True	True
4266210	Excision of Meckel's diverticulum	61218006	HP:0002245	Meckel diverticulum	1	0.0	1.0	0.8372859025000001	0.8695652174	NaN	0.7571115176537836	False	False	False	False	True
4266217	Primary intestinal lymphangiectasia	6124009	HP:0002593	Intestinal lymphangiectasia	1	0.0	1.0	0.5600753295666666	0.8666666667	NaN	0.6501279984034825	False	False	False	False	False
4246999	Midzonal hepatic necrosis	61250001	HP:0002605	Hepatic necrosis	1	0.0	1.0	0.8	0.8	NaN	0.633343613763028	False	False	False	False	False
4247528	Plantar hyperkeratosis of yaws	61251002	HP:0007556	Plantar hyperkeratosis	1	0.0	1.0	0.6111111111333333	0.9166666667	NaN	0.7476981850168716	False	False	False	False	True
4266225	Erosion of cervix	61253004	HP:0030158	Cervical ectopy	1	1.0	0.0	0.0	0.0	NaN	0.8783737955177173	False	False	False	True	True
4247001	Fitzgerald factor assay	6126006	HP:0005527	Kininogen deficiency	1	0.0	1.0	0.547345476775	0.8192771084	NaN	0.5598439853424451	False	False	False	False	False
435503	Hemolytic anemia	61261009	HP:0001878	Hemolytic anemia	1	1.0	1.0	1.0	1.0	NaN	0.9701612564194413	False	True	True	True	True
433471	Retinal neovascularization	61267008	HP:0030666	Retinal neovascularization	1	1.0	1.0	0.6409580312	1.0	NaN	0.9447811063499805	False	True	True	True	True
433471	Retinal neovascularization	61267008	HP:0007850	Retinal vascular proliferation	1	0.0	1.0	0.16666666666666669	1.0	NaN	0.7137008704835113	False	False	False	False	False
4247535	Opportunistic infectious disease	61274003	HP:0031690	Opportunistic infection	1	1.0	0.0	0.7826086957	0.7826086957	NaN	0.999894518880018	True	True	True	True	True
4247540	Beevor's sign	61282003	HP:0030664	Beevor's sign	1	1.0	1.0	1.0	1.0	NaN	0.9701612564194413	False	True	True	True	True
4247542	Peptic ulcer of esophagus	6129004	HP:0004791	Esophagus ulcer	1	0.0	1.0	0.31720430108333336	1.0	NaN	0.7654058730941655	False	False	False	True	True
4265473	Thin build	61294007	HP:0001533	Thin build	1	1.0	1.0	0.5277777777666668	1.0	NaN	0.933206552467597	False	True	True	True	True
4266240	Hypocholesterolemia	61336008	HP:0003146	Hypocholesterolemia	1	1.0	1.0	0.9233402455499998	1.0	NaN	0.9659305004235694	False	True	True	True	True
4266246	Structure of Achilles tendon	61352006	HP:0025273	Achilles tendonitis	1	0.0	1.0	0.2	1.0	NaN	0.7257109807887472	False	False	False	False	False
4263424	Mucinous histiocytosis of the colon	6137007	HP:0040138	Mucinous histiocytosis	1	0.0	1.0	0.8636363636	0.8636363636	NaN	0.7575582808699751	False	False	False	False	True
4266361	Aggressive behavior	61372001	HP:0006919	Aggressive/violent behavior	1	1.0	0.0	0.0	0.0	NaN	0.8783737955177173	False	False	False	True	True
4266361	Aggressive behavior	61372001	HP:0000718	Aggression	1	1.0	1.0	0.33333333333333337	1.0	NaN	0.907937205520092	False	False	True	True	True
4265485	Bacteriuria	61373006	HP:0012461	Bacteriuria	1	1.0	1.0	0.5726495726333334	1.0	NaN	0.9380437261165484	False	True	True	True	True
4265488	Subcapsular	61397002	HP:0000523	Subcapsular cataract	1	0.0	1.0	0.8275862069	0.8275862069	NaN	0.6907164209032565	False	False	False	False	False
4264021	Blunted affect	6140007	HP:0030213	Emotional blunting	1	1.0	1.0	0.7398989899000001	1.0	NaN	0.9533225561281483	False	True	True	True	True
4263536	Tube feeding of patient	61420007	HP:0033454	Tube feeding	1	0.0	1.0	0.6706163401799999	1.0	1	0.8600688437215565	False	False	False	True	True
4264024	C reactive protein	61425002	HP:0005543	Protein C deficiency	1	0.0	1.0	0.4048076923	0.85	NaN	0.5539701643089043	False	False	False	False	False
4263540	Diabetic education	6143009	HP:0000819	Diabetes mellitus	1	0.0	1.0	0.21428571427499998	0.8571428570999999	NaN	0.48247820254826845	False	False	False	False	False
40610567	Blood group A-3	61435008	HP:0010970	Blood group antigen abnormality	1	0.0	1.0	0.265	0.84	NaN	0.4729437554287953	False	False	False	False	False
40610567	Blood group A-3	61435008	HP:0032223	Blood group	1	0.0	1.0	0.2693602693666667	0.8888888889000001	NaN	0.5662925282789943	False	False	False	False	False
37016571	Basal cell carcinoma of naris	61471000119100	HP:0002671	Basalioma	1	0.0	1.0	0.8936170213	0.8936170213	NaN	0.8051142509247894	False	False	False	True	True
40611073	Miosis	61514009	HP:0000616	Miosis	1	1.0	1.0	0.6666666666666667	1.0	NaN	0.947132961111891	False	True	True	True	True
40611083	Furuncle of eyelid	61523007	HP:0010607	Hordeolum externum	1	1.0	0.0	0.0	0.0	NaN	0.8783737955177173	False	False	False	True	True
40611083	Furuncle of eyelid	61523007	HP:0010606	Hordeolum	1	1.0	0.0	0.0	0.0	NaN	0.8783737955177173	False	False	False	True	True
437267	Peripheral retinal degeneration	61536007	HP:0007769	Peripheral retinal degeneration	1	1.0	1.0	0.9680851064000001	1.0	NaN	0.9684658190896123	False	True	True	True	True
437267	Peripheral retinal degeneration	61536007	HP:0001105	Retinal atrophy	1	1.0	0.0	0.0	0.0	NaN	0.8783737955177173	False	False	False	True	True
4189203	Abnormal digestive tract function	61578001	HP:0034274	Gastrointestinal ulcer	1	0.0	1.0	0.16190476190000003	0.8095238095	NaN	0.37248152601420603	False	False	False	False	False
257007	Allergic rhinitis	61582004	HP:0003193	Hayfever	1	1.0	1.0	0.651691331925	1.0	NaN	0.9457747841402464	False	True	True	True	True
257007	Allergic rhinitis	61582004	HP:0012395	Seasonal allergy	1	1.0	0.0	0.0	0.0	NaN	0.8783737955177173	False	False	False	True	True
40611150	Repair of auditory canal or meatus of ear	61584003	HP:0000413	Absent ear canal	1	0.0	1.0	0.13440860215	0.8064516129	NaN	0.35576423362347864	False	False	False	False	False
137648	Osteomyelitis of hand	61585002	HP:0002754	Osteomyelitis	1	0.0	1.0	0.8	0.8	NaN	0.633343613763028	False	False	False	False	False
4189205	Delivery by vacuum extraction	61586001	HP:0011412	Vacuum extraction	1	1.0	1.0	0.8428571428400001	1.0	NaN	0.9608653440973788	False	True	True	True	True
4189359	Neonatal hemochromatosis	6160004	HP:0200084	Giant cell hepatitis	1	0.0	1.0	0.16585365854	0.8292682927	NaN	0.4094717359125621	False	False	False	False	False
40611607	Contracture of joint of upper arm	61613006	HP:0100360	Contractures of the joints of the upper limbs	1	0.0	1.0	0.8363636364	0.8363636364	NaN	0.7079072244176113	False	False	False	False	False
40611621	Death	61626005	HP:0011420	Age of death	1	0.0	1.0	0.13333333333333333	0.8	NaN	0.344301325666524	False	False	False	False	False
4189364	Endometriosis of cervix	61640006	HP:0012889	Cervical endometriosis	1	1.0	1.0	0.9	0.9	NaN	0.9273741101242609	False	True	True	True	True
4267855	Structure of internal acoustic meatus of temporal bone	61671002	HP:0004458	Bulbous internal auditory canal	1	0.0	1.0	0.22	0.88	NaN	0.527922532436255	False	False	False	False	False
4267859	Drop attack	61683000	HP:0010819	Drop attacks	1	0.0	1.0	1.0	1.0	NaN	0.9173297424845549	False	True	True	True	True
4266977	Adiadochokinesia	61691009	HP:0002075	Dysdiadochokinesis	1	0.0	1.0	0.7523109243749999	0.8333333333	NaN	0.6709258101985879	False	False	False	False	False
4264901	Bone graft to mandible	617002	HP:0041155	bone mandible	1	0.0	1.0	0.8125	0.8125	NaN	0.6599251667572197	False	False	False	False	False
4264166	Neonatal thrombocytopenia due to idiopathic maternal thrombocytopenia	61744005	HP:0001973	Immune thrombocytopenia	1	0.0	1.0	0.8	0.8	NaN	0.633343613763028	False	False	False	False	False
4267882	Gradual onset	61751001	HP:0003587	Gradual onset	1	1.0	1.0	1.0	1.0	NaN	0.9701612564194413	False	True	True	True	True
197667	Exstrophy of bladder sequence	61758007	HP:0002836	Ectopia vesicae	1	1.0	1.0	0.6060606060666667	1.0	NaN	0.941430271146198	False	True	True	True	True
197667	Exstrophy of bladder sequence	61758007	HP:0000015	Bladder diverticula	1	1.0	0.0	0.0	0.0	NaN	0.8783737955177173	False	False	False	True	True
40612215	Acute right-sided heart failure	61783007	HP:0001708	Right-sided heart failure	1	0.0	1.0	0.80759803925	0.8235294118	NaN	0.6763952742553221	False	False	False	False	False
4267892	Complete left bundle branch block	6180003	HP:0011713	Left bundle branch block	1	0.0	1.0	0.5615763546666667	0.8571428570999999	NaN	0.6342949067631674	False	False	False	False	False
4267895	Dysplastic nevus	61814002	HP:0001062	Atypical mole	1	1.0	1.0	0.3095238095166667	1.0	NaN	0.9043084370949419	False	False	True	True	True
4264306	Ask-Upmark kidney	61852001	HP:0000089	Small kidneys	1	0.0	1.0	0.26984126983333334	0.8095238095	NaN	0.4185570286566357	False	False	False	False	False
4264315	Cauterization of eyelid for entropion	61890007	HP:0025607	Upper eyelid entropion	1	0.0	1.0	0.77160225795	0.8085106383	NaN	0.6364471252631938	False	False	False	False	False
441676	Longitudinal deficiency of radius	61900003	HP:0006433	Radial dysplasia	1	0.0	1.0	0.5136054422	0.8979591836999999	NaN	0.6838573913345115	False	False	False	False	False
4264324	Bitemporal hemianopia	61917005	HP:0030521	Bitemporal hemianopia	1	1.0	1.0	0.96341463415	1.0	NaN	0.9682099853944635	False	True	True	True	True
4267146	Auditory seizure	61927004	HP:0011158	Auditory aura	1	0.0	1.0	0.6140350877333333	1.0	NaN	0.8474046428388906	False	False	False	True	True
4267147	Platelet count	61928009	HP:0001873	Thrombocytopenia	1	0.0	1.0	0.8011779808333334	0.8823529412000001	NaN	0.7628934727359283	False	False	False	False	True
261889	Simple chronic bronchitis	61937009	HP:0004469	Chronic bronchitis	1	0.0	1.0	0.8376623376500001	0.8571428570999999	NaN	0.7396313102645318	False	False	False	False	True
441950	Common arterial trunk (truncus arteriosus)	61959006	HP:0004384	Type I truncus arteriosus	1	0.0	1.0	0.18181818182	0.9090909091	NaN	0.5651027066607645	False	False	False	False	False
441950	Common arterial trunk (truncus arteriosus)	61959006	HP:0001660	Truncus arteriosus	1	0.0	1.0	0.35	1.0	NaN	0.7757809579196759	False	False	False	True	True
73012	Lordosis deformity of spine	61960001	HP:0003307	Lordosis	1	1.0	1.0	0.45434482758	1.0	NaN	0.9245267547508137	False	True	True	True	True
4265631	Hemoglobin C	61967003	HP:0032146	Hemoglobin C	1	0.0	1.0	0.28571428571428575	1.0	1	0.755138665457968	False	False	False	False	True
4265631	Hemoglobin C	61967003	HP:0045047	HbS hemoglobin	1	0.0	1.0	0.29676470588571424	0.8823529412000001	0	0.5662705164124523	False	False	False	False	False
4268037	Blood group antigen Zd	6197009	HP:0010970	Blood group antigen abnormality	1	0.0	1.0	0.8	0.8	NaN	0.633343613763028	False	False	False	False	False
4268039	Epidural abscess	61974008	HP:0033181	Spinal epidural abscess	1	0.0	1.0	0.40540540540000003	0.8108108108000001	NaN	0.4808230120747103	False	False	False	False	False
40613270	Primary localized cutaneous amyloidosis	61985005	HP:0012309	Cutaneous amyloidosis	1	1.0	1.0	0.5057927489125	1.0	NaN	0.9307102113830835	False	True	True	True	True
40613270	Primary localized cutaneous amyloidosis	61985005	HP:0032346	Cutaneous lichen amyloidosis	1	0.0	1.0	0.10714285713749999	0.8571428570999999	NaN	0.434998309401569	False	False	False	False	False
4265044	Congenital prolapse	61989004	HP:0007970	Congenital ptosis	1	1.0	1.0	0.5	1.0	NaN	0.9300381881853379	False	True	True	True	True
4265047	Structure of valve of inferior vena cava	61995003	HP:0031591	Giant Eustachian valve	1	0.0	1.0	0.5235042735	0.8205128205	NaN	0.5516201011730705	False	False	False	False	False
4265049	Blood group antigen Lu8	62004007	HP:0010970	Blood group antigen abnormality	1	0.0	1.0	0.5281045751666666	0.8	NaN	0.515313448122161	False	False	False	False	False
441207	Adverse reaction to drug	62014003	HP:0410323	Drug allergy	1	1.0	0.0	0.0	0.0	NaN	0.8783737955177173	False	False	False	True	True
441207	Adverse reaction to drug	62014003	HP:0020172	Toxic drug response	1	1.0	1.0	0.8606251368428572	1.0	NaN	0.9620425152000168	False	True	True	True	True
4268046	Left posterior fascicular block	62026008	HP:0005172	Left posterior hemiblock	1	1.0	1.0	1.0	1.0	NaN	0.9701612564194413	False	True	True	True	True
4265649	All bronchioles	62040009	HP:0011950	Bronchiolitis	1	0.0	1.0	1.0	1.0	NaN	0.9173297424845549	False	True	True	True	True
4265755	Splenogonadal fusion	62042001	HP:0025410	Splenogonadal fusion	1	1.0	1.0	1.0	1.0	NaN	0.9701612564194413	False	True	True	True	True
40613356	Other hypersensitivity	62062009	HP:0041092	Hypersensitivity	1	0.0	1.0	0.9	1.0	NaN	0.9026734117214398	False	False	True	True	True
4268158	Mesothelioma, malignant	62064005	HP:0100001	Malignant mesothelioma	1	1.0	1.0	0.9292929292999998	1.0	NaN	0.9662788446178622	False	True	True	True	True
440207	Hypoplastic left heart syndrome	62067003	HP:0010954	Hypoplastic right heart	1	0.0	1.0	0.8115864048333333	0.8474576270999999	NaN	0.7159696269189206	False	False	False	False	False
440207	Hypoplastic left heart syndrome	62067003	HP:0004383	Hypoplastic left heart	1	1.0	0.0	0.0	0.0	NaN	0.8783737955177173	False	False	False	True	True
4265182	Clonic seizure	6208003	HP:0020221	Clonic seizure	1	1.0	1.0	0.5	1.0	NaN	0.9300381881853379	False	True	True	True	True
4265182	Clonic seizure	6208003	HP:0002069	Grand mal	1	0.0	1.0	0.41666666665	0.8333333333	NaN	0.5281320777248765	False	False	False	False	False
4265190	Cardiac ventricular dilatation	6210001	HP:0002119	Ventriculomegaly	1	0.0	1.0	0.7045454545500001	1.0	NaN	0.8672335201493707	False	False	False	True	True
440865	Closed fracture of epiphysis of femur	62125005	HP:0041189	bone epiphysis of femur	1	0.0	1.0	0.79945054945	0.8846153846	NaN	0.7654039266418695	False	False	False	True	True
40613857	Incision of cystic hygroma	62130009	HP:0000476	Cystic hygroma	1	0.0	1.0	0.8333333333	0.8333333333	NaN	0.7020355898037149	False	False	False	False	False
4265197	Canine eosinophilic gastroenteritis	62134000	HP:0032064	GI eosinophilia	1	0.0	1.0	0.8846153846	0.8846153846	NaN	0.7916256568886834	False	False	False	True	True
373212	Esophoria	62176008	HP:0025312	Esophoria	1	1.0	1.0	0.8030303030499999	1.0	NaN	0.9580977692320136	False	True	True	True	True
43022065	Moderate expressive language delay	62211000119103	HP:0011345	Moderate expressive language delay	1	1.0	1.0	1.0	1.0	NaN	0.9701612564194413	False	True	True	True	True
79914	Polydactyly of toes	62218008	HP:0010442	Polydactyly	1	0.0	1.0	0.12244897958571428	0.8571428570999999	NaN	0.441727096458861	False	False	False	False	False
79914	Polydactyly of toes	62218008	HP:0001829	Foot polydactyly	1	1.0	1.0	0.14285714285714288	1.0	NaN	0.8751583814431833	False	False	False	True	True
43021823	Severe expressive language delay	62221000119105	HP:0006863	Severe expressive language delay	1	1.0	1.0	1.0	1.0	NaN	0.9701612564194413	False	True	True	True	True
4269621	Intrauterine route	62226000	HP:0034241	Prenatal death	1	0.0	1.0	0.5090909091	0.8	NaN	0.50682625879258	False	False	False	False	False
43021824	Mild expressive language delay	62231000119108	HP:0011346	Mild expressive language delay	1	1.0	1.0	1.0	1.0	NaN	0.9701612564194413	False	True	True	True	True
40614418	Open lateral dislocation of elbow	62238009	HP:0005021	Bilateral elbow dislocations	1	0.0	1.0	0.8	0.8	NaN	0.633343613763028	False	False	False	False	False
4268759	Arachnodactyly	62250003	HP:0001166	Arachnodactyly	1	1.0	1.0	0.6923076922999999	1.0	NaN	0.9493839173474697	False	True	True	True	True
4268759	Arachnodactyly	62250003	HP:0001519	Dolichostenomelia	1	1.0	1.0	0.25	1.0	NaN	0.8946715348309059	False	False	True	True	True
4269632	Incision of skin abscess	62271008	HP:0031292	Skin abscess	1	0.0	1.0	0.8125	0.8125	NaN	0.6599251667572197	False	False	False	False	False
4269635	Hypertensive episode	62275004	HP:0000875	Episodic hypertension	1	0.0	1.0	1.0	1.0	NaN	0.9173297424845549	False	True	True	True	True
134608	Toxic multinodular goiter with thyrotoxic crisis	62278002	HP:0011785	Thyrotoxicosis with toxic multinodular goiter	1	0.0	1.0	0.862478512275	0.8888888889000001	NaN	0.7904013219096949	False	False	False	True	True
4265316	Androblastoma	62283005	HP:0030432	Chondroblastoma	1	0.0	1.0	0.34285714284999996	0.8	NaN	0.43297099800321187	False	False	False	False	False
437896	Disorder of language	62305002	HP:0002463	Language disorder	1	1.0	1.0	1.0	1.0	NaN	0.9701612564194413	False	True	True	True	True
196523	Diarrhea	62315008	HP:0002014	Diarrhea	1	1.0	1.0	0.658728956225	1.0	NaN	0.9464171177126823	False	True	True	True	True
196523	Diarrhea	62315008	HP:0025085	Bloody stool	1	0.0	1.0	0.1011904761875	0.8095238095	NaN	0.3474971579623117	False	False	False	False	False
4269654	Pulmonary artery wedge pressure determination	62359004	HP:0030876	Increased pulmonary arterial wedge pressure	1	0.0	1.0	0.8051948052	0.8051948052	NaN	0.6444987233517342	False	False	False	False	False
4266536	Delayed articulatory and language development	62415009	HP:0000750	Speech delay	1	1.0	1.0	0.8234649123	0.875	NaN	0.9021537579587132	False	False	True	True	True
4268902	Abnormal jugular venous pressure	62436006	HP:0030847	Abnormal jugular venous pressure	1	1.0	1.0	1.0	1.0	NaN	0.9701612564194413	False	True	True	True	True
40615075	Mucoid otitis media	62450001	HP:0040262	Glue ear	1	1.0	0.0	0.0	0.0	NaN	0.8783737955177173	False	False	False	True	True
40615075	Mucoid otitis media	62450001	HP:0031353	Fluid behind eardrum	1	1.0	0.0	0.0	0.0	NaN	0.8783737955177173	False	False	False	True	True
40615076	Suture of small intestine	6245009	HP:0100833	Small intestine tumor	1	0.0	1.0	0.5012919896666667	0.8372093022999999	NaN	0.5727422436248479	False	False	False	False	False
4267306	Ulcer of esophagus due to ingestion of chemical	62465000	HP:0004791	Esophagus ulcer	1	0.0	1.0	0.7032343140999999	0.8205128205	1	0.6290782421394606	False	False	False	False	False
4268908	Superior displacement	62470007	HP:0008541	High set ears	1	0.0	1.0	0.2833333333333333	0.85	NaN	0.4998976306278321	False	False	False	False	False
4268911	Disorientated	62476001	HP:0001289	Confusion	1	0.0	1.0	0.7117419354799999	1.0	NaN	0.8687126919967796	False	False	False	True	True
4269777	Light intolerance	62481005	HP:0000613	Photophobia	1	1.0	1.0	0.2	1.0	NaN	0.8859240767076463	False	False	True	True	True
4269777	Light intolerance	62481005	HP:0000992	Sun sensitivity	1	0.0	1.0	0.16551724138	0.8275862069	NaN	0.4062731854457991	False	False	False	False	False
4267417	Hepatic fibrosis	62484002	HP:0001395	Liver fibrosis	1	1.0	1.0	1.0	1.0	NaN	0.9701612564194413	False	True	True	True	True
4268913	Bone structure of T7	62487009	HP:0031176	Absent thoracic vertebra	1	0.0	1.0	0.2695035461	0.8085106383	NaN	0.41655914346297873	False	False	False	False	False
4269785	Fibromyxosarcoma	6250003	HP:0100244	Fibrosarcoma	1	0.0	1.0	0.5555555555666666	0.8666666667	NaN	0.6482875329651614	False	False	False	False	False
80838	Chondroectodermal dysplasia	62501005	HP:0000968	Ectodermal dysplasia	1	0.0	1.0	0.26666666666666666	0.8	NaN	0.399893322187332	False	False	False	False	False
4269786	Internal auditory canal structure	62505001	HP:0004458	Bulbous internal auditory canal	1	0.0	1.0	0.5419209039666666	0.88	NaN	0.6653745774452762	False	False	False	False	False
4266682	Pins and needles	62507009	HP:0003401	Tingling	1	0.0	1.0	0.7641447368500001	1.0	NaN	0.8790663126084528	False	False	False	True	True
4266683	Mid forceps delivery	62508004	HP:0011411	Forceps delivery	1	0.0	1.0	0.738396938975	0.8888888889000001	NaN	0.7512915416567051	False	False	False	False	True
4269791	Postural reflex	6252006	HP:0033329	Abnormal postural reflex	1	0.0	1.0	0.8	0.8	NaN	0.633343613763028	False	False	False	False	False
4266688	Congenital hyperammonemia, type I	62522004	HP:0004434	C8 deficiency	1	0.0	1.0	0.17777777777777778	0.8	NaN	0.3624454126483913	False	False	False	False	False
4267424	Ectopic ovary	62524003	HP:0031086	Ectopic ovary	1	1.0	1.0	1.0	1.0	NaN	0.9701612564194413	False	True	True	True	True
4268924	Neonatal death	6254007	HP:0003811	Neonatal death	1	1.0	1.0	0.9333333333499999	1.0	NaN	0.9665133164593127	False	True	True	True	True
4268924	Neonatal death	6254007	HP:0003826	Stillborn	1	1.0	0.0	0.0	0.0	NaN	0.8783737955177173	False	False	False	True	True
4267429	Repair of blepharophimosis	62553002	HP:0000581	Blepharophimosis	1	0.0	1.0	0.8205128205	0.8205128205	NaN	0.676467333816877	False	False	False	False	False
4267432	Erythropenia	62574001	HP:0012133	Erythroblastopenia	1	0.0	1.0	0.31805555556000004	0.8125	NaN	0.44517879677246136	False	False	False	False	False
4267432	Erythropenia	62574001	HP:0005540	RBC keratocytosis	1	0.0	1.0	0.16	0.8	NaN	0.35513698333925103	False	False	False	False	False
40615648	Insomnia	62577008	HP:0100785	Insomnia	1	1.0	1.0	0.33333333333333337	1.0	NaN	0.907937205520092	False	False	True	True	True
4267437	Amelia	62588002	HP:0008845	Mesomelic dwarfism	1	0.0	1.0	0.28024193548	0.8387096774	NaN	0.47731835330957734	False	False	False	False	False
4267437	Amelia	62588002	HP:0009829	Phocomelia	1	1.0	1.0	0.2	1.0	NaN	0.8859240767076463	False	False	True	True	True
4267437	Amelia	62588002	HP:0009827	Amelia	1	1.0	1.0	0.2	1.0	NaN	0.8859240767076463	False	False	True	True	True
4267437	Amelia	62588002	HP:0007506	Missing skin on limbs since birth	1	0.0	1.0	0.17872340426	0.8936170213	NaN	0.5350177448511924	False	False	False	False	False
40615661	Globe of eye vestigial	62589005	HP:0001126	Cryptophthalmos	1	1.0	1.0	0.6129032258	1.0	NaN	0.9421020309121841	False	True	True	True	True
4269918	Orgasm incapacity	62607004	HP:0046502	Anorgasmia	1	1.0	1.0	0.33333333333333337	1.0	NaN	0.907937205520092	False	False	True	True	True
4266705	Spondylolisthesis, grade 2	62620001	HP:0003302	Slipped backbone	1	0.0	1.0	0.8095238095	0.8095238095	NaN	0.6536785051413956	False	False	False	False	False
4269062	Diastasis recti	62629000	HP:0001540	Diastasis recti	1	1.0	1.0	0.7147722435	1.0	1	0.9512809430163826	False	True	True	True	True
4269928	Granulomatous inflammation	6266001	HP:0032252	Granuloma	1	1.0	1.0	0.25	1.0	NaN	0.8946715348309059	False	False	True	True	True
4269072	Congenital deviation of nasal septum	62667002	HP:0004411	Crooked nasal septum	1	0.0	1.0	0.8163265305999999	0.8163265305999999	NaN	0.6678762127671282	False	False	False	False	False
4269074	Platelet antibody HPA-3a	62673001	HP:0003454	Platelet antibody	1	0.0	1.0	0.8493079016714286	0.9	NaN	0.8001708651885544	False	False	False	True	True
4269075	Hereditary sideroblastic anemia	62677000	HP:0001924	Sideroblastic anemia	1	0.0	1.0	0.5736841960363638	0.8695652174	NaN	0.6605448971585861	False	False	False	False	False
4266842	Dribbling from mouth	62718007	HP:0003781	Ptyalism	1	1.0	0.0	0.0	0.0	NaN	0.8783737955177173	False	False	False	True	True
4266842	Dribbling from mouth	62718007	HP:0002307	Drooling	1	1.0	1.0	0.9	1.0	NaN	0.9645307521419924	False	True	True	True	True
4270337	Fungus ball	62720005	HP:0033651	Lung fungus ball	1	0.0	1.0	0.8148148148	0.8148148148	NaN	0.6647460630190494	False	False	False	False	False
40607275	Dental-oral procedure or service	62728003	HP:0000670	Caries	1	0.0	1.0	0.2777777777666667	0.8333333333	NaN	0.46615177855557804	False	False	False	False	False
196753	Female proctocele without uterine prolapse	62730001	HP:0100822	Rectocele	1	1.0	1.0	0.32631578948000006	1.0	NaN	0.9068807384027331	False	False	True	True	True
315586	Priapism	6273006	HP:0200023	Priapism	1	1.0	1.0	0.33333333333333337	1.0	NaN	0.907937205520092	False	False	True	True	True
4266845	Alien limb phenomenon	62732009	HP:0032506	Alien limb phenomenon	1	1.0	1.0	1.0	1.0	NaN	0.9701612564194413	False	True	True	True	True
315361	Orthopnea	62744007	HP:0012764	Orthopnea	1	1.0	1.0	0.46428571427500004	1.0	1	0.9257598596565906	False	True	True	True	True
4266850	Franceschetti-Klein syndrome	62767009	HP:0005321	Treacher Collins syndrome	1	0.0	1.0	0.42857142854999997	0.8571428570999999	NaN	0.577591565787166	False	False	False	False	False
45763592	Congenital anomaly of fetal kidney	62771000119104	HP:0034057	Fetal anomaly	1	0.0	1.0	0.20588235295	0.8235294118	NaN	0.4163534043184768	False	False	False	False	False
45763592	Congenital anomaly of fetal kidney	62771000119104	HP:0000077	Renal anomaly	1	0.0	1.0	0.2	0.8	NaN	0.371671216785505	False	False	False	False	False
40607784	Progressive	62789008	HP:0003676	Progressive	1	1.0	1.0	1.0	1.0	NaN	0.9701612564194413	False	True	True	True	True
40607791	Cataract	62795009	HP:0000518	Cataract	1	1.0	1.0	0.5	1.0	NaN	0.9300381881853379	False	True	True	True	True
4267601	Chronic ulcerative inflammation	62814004	HP:0200123	Chronic hepatitis	1	0.0	1.0	0.8044397463000001	0.8181818182	NaN	0.6662686865270618	False	False	False	False	False
4270353	Adenohypophysis structure	62818001	HP:0010625	Adenohypophysis	1	1.0	0.0	0.0	0.0	NaN	0.8783737955177173	False	False	False	True	True
618638	Anomaly of fetal ear	62821000119106	HP:0034057	Fetal anomaly	1	0.0	1.0	0.8314393939499999	0.875	NaN	0.7626689935940643	False	False	False	False	True
315643	Tachyarrhythmia	6285003	HP:0001649	Tachycardia	1	1.0	1.0	0.4	1.0	NaN	0.917446745953313	False	True	True	True	True
40607860	Disease of liver	62857009	HP:0001392	Liver disease	1	1.0	0.0	0.0	0.0	NaN	0.8783737955177173	False	False	False	True	True
40607860	Disease of liver	62857009	HP:0001410	Hepatopathy	1	1.0	0.0	0.0	0.0	NaN	0.8783737955177173	False	False	False	True	True
40607860	Disease of liver	62857009	HP:0005237	Degenerative liver disease	1	0.0	1.0	0.325	0.8125	NaN	0.4482464388160635	False	False	False	False	False
4271201	Blood group antigen Oka	62885006	HP:0010970	Blood group antigen abnormality	1	0.0	1.0	0.571517027875	0.8	NaN	0.5346480386914713	False	False	False	False	False
376132	Ectropion	62909004	HP:0000656	Ectropion	1	1.0	1.0	0.5986324786333334	1.0	NaN	0.9406927356981235	False	True	True	True	True
373189	Encephalomyelitis	62950007	HP:0002084	Bifid skull	1	0.0	1.0	0.8148148148	0.8148148148	NaN	0.6647460630190494	False	False	False	False	False
40608399	Leukoplakia of oral mucosa	62953009	HP:0002745	leukokeratosis	1	1.0	1.0	0.27970706535625	0.8444444444	NaN	0.7356939413360399	False	False	False	False	True
4270485	Persistent tunica vasculosa lentis	62977003	HP:0007968	Congenital retinal septum	1	0.0	1.0	1.0	1.0	NaN	0.9173297424845549	False	True	True	True	True
37310996	Fetal abdominal wall defect	62991000119101	HP:0010866	Abdominal wall defect	1	0.0	1.0	0.8603145236	0.8695652174	NaN	0.7645965819662415	False	False	False	False	True
4269199	Congenital atresia of tricuspid valve	63042009	HP:0011662	Tricuspid atresia	1	1.0	1.0	0.9181818182000001	1.0	NaN	0.9656258196271204	False	True	True	True	True
4268461	Visual acuity, no light perception	63063006	HP:0030553	Visual acuity no light perception	1	1.0	1.0	0.46376811594	1.0	NaN	0.925696115757184	False	True	True	True	True
4269205	Single artery AND vein of umbilical cord	63070006	HP:0001195	2 vessel cord	1	1.0	1.0	0.6693548387	1.0	NaN	0.9473733278475504	False	True	True	True	True
40608979	Malignant lymphoma, small cleaved cell, diffuse	63086004	HP:0012539	Non-Hodgkin lymphoma	1	1.0	0.0	0.0	0.0	NaN	0.8783737955177173	False	False	False	True	True
4271339	Xanthomatosis	63103006	HP:0000991	Xanthomata	1	1.0	1.0	0.5	1.0	NaN	0.9300381881853379	False	True	True	True	True
4271339	Xanthomatosis	63103006	HP:0001114	Xanthoma	1	1.0	1.0	0.5	1.0	NaN	0.9300381881853379	False	True	True	True	True
4270512	Osteoclasis of patella	63104000	HP:0006378	Osteolysis of patellae	1	0.0	1.0	0.8108108108000001	0.8108108108000001	NaN	0.6563863460052468	False	False	False	False	False
4271435	Visual evoked potential study	63107007	HP:0007965	Undetectable VEP	1	0.0	1.0	0.2293972587	0.8510638298000001	NaN	0.4778145822619474	False	False	False	False	False
4271435	Visual evoked potential study	63107007	HP:0000649	VEP abnormalities	1	0.0	1.0	0.3456701829714286	0.8510638298000001	NaN	0.529716243106521	False	False	False	False	False
4270610	Hajdu-Cheney syndrome	63122002	HP:0009771	Acroosteolysis	1	1.0	0.0	0.2857881137	0.7777777777999999	NaN	0.999729082085716	True	True	True	True	True
4271442	Chronic erosive gastritis	63137003	HP:0005231	Chronic gastritis	1	0.0	1.0	0.5541641820666666	0.8717948717999999	1	0.6564642739844497	False	False	False	False	False
4271449	Blue nevus	63166000	HP:0100814	Blue nevus	1	0.0	1.0	0.62089093702	1.0	NaN	0.848987662131187	False	False	False	True	True
4269230	Open follicle comedo	63176002	HP:0025251	Blackhead	1	1.0	1.0	0.8035714285500001	0.8571428570999999	NaN	0.8860124883852916	False	False	True	True	True
4269230	Open follicle comedo	63176002	HP:0025249	Comedo	1	1.0	0.0	0.0	0.0	NaN	0.8783737955177173	False	False	False	True	True
764796	Complex congenital heart defect	63191000119107	HP:0001627	Heart defect	1	0.0	1.0	0.8461538462	0.8461538462	NaN	0.7264044509047871	False	False	False	False	True
438531	Chondromalacia	63198006	HP:0002780	Bronchomalacia	1	0.0	1.0	0.8	0.8	NaN	0.633343613763028	False	False	False	False	False
40609535	Benign essential tremor	632009	HP:0030186	Kinetic tremor	1	1.0	1.0	0.50850362558	1.0	NaN	0.9310226416720948	False	True	True	True	True
4268491	Synovial sarcoma	63211008	HP:0012570	Synovial sarcoma	1	1.0	1.0	0.9135802469	1.0	NaN	0.9653518051663867	False	True	True	True	True
4269343	Delayed female puberty	63223002	HP:0000823	Pubertal delay	1	0.0	1.0	0.8235294118	0.8235294118	NaN	0.6825859947447672	False	False	False	False	False
4271462	Offensive body odor	63225009	HP:0500001	BO	1	0.0	1.0	0.7602992154666667	0.8148148148	NaN	0.6427339318770077	False	False	False	False	False
434652	Persistent miosis	63251006	HP:0000616	Miosis	1	1.0	0.0	0.6	0.6	NaN	0.999449913330368	True	True	True	True	True
4270642	Congenital rectovestibular fistula	63253009	HP:0025025	Vestibular fistula	1	0.0	1.0	0.8421052632	0.8421052632	NaN	0.7188440874725825	False	False	False	False	False
4271564	Carcinosarcoma	63264007	HP:0030731	Carcinoma	1	0.0	1.0	0.8	0.8	NaN	0.633343613763028	False	False	False	False	False
4270649	Dewebbing of syndactyly of fingers	63295000	HP:0006101	Finger syndactyly	1	0.0	1.0	0.42857142854999997	0.8571428570999999	NaN	0.577591565787166	False	False	False	False	False
4268621	Lupus anticoagulant assay	63300003	HP:0025343	Lupus anticoagulant	1	0.0	1.0	0.53727614255	0.8421052632	NaN	0.5972882201648242	False	False	False	False	False
40610073	Hemophthalmos, except current injury	6330004	HP:0011885	Hemorrhage of the eye	1	1.0	0.0	0.0	0.0	NaN	0.8783737955177173	False	False	False	True	True
4268622	Stricture of esophagus	63305008	HP:0010450	Esophageal stenosis	1	1.0	1.0	0.42443738859999997	0.9090909091	NaN	0.8542750472969063	False	False	False	True	True
4268622	Stricture of esophagus	63305008	HP:0002043	Esophageal stricture	1	1.0	1.0	0.45773809523750003	1.0	NaN	0.9249497732946056	False	True	True	True	True
4272786	Immunoglobulin IgG2	63306009	HP:0008348	Reduced IgG2 levels	1	0.0	1.0	0.47686080664999997	0.8510638298000001	NaN	0.5874741008075488	False	False	False	False	False
4268626	Glycine dehydrogenase (decarboxylating) deficiency	63329001	HP:0005543	Protein C deficiency	1	0.0	1.0	0.19904931670000003	0.9090909091	NaN	0.5726500956977987	False	False	False	False	False
4268626	Glycine dehydrogenase (decarboxylating) deficiency	63329001	HP:0008288	Nonketotic hyperglycinemia	1	0.0	1.0	0.35759830842222223	0.9090909091	NaN	0.6401528403454615	False	False	False	False	False
4271869	Sunsetting eyes	63342001	HP:0012470	Sunsetting eye	1	1.0	1.0	0.5	1.0	NaN	0.9300381881853379	False	True	True	True	True
4268632	Repair of fistula of bladder	63361002	HP:0004321	Bladder fistula	1	0.0	1.0	0.7374847374666667	0.8205128205	NaN	0.6432300869480501	False	False	False	False	False
4272799	Superior vena cava syndrome	63363004	HP:0031041	Superior vena cava syndrome	1	1.0	1.0	0.7128415300500001	1.0	NaN	0.9511205975268183	False	True	True	True	True
4272001	Chronic myeloid leukemia	63364005	HP:0005506	Chronic myeloid leukemia	1	1.0	1.0	0.9026521163999999	1.0	NaN	0.9646925617587947	False	True	True	True	True
4272004	Lymphangiosarcoma	63373002	HP:0100764	Lymphangioma	1	0.0	1.0	0.36821400472500004	0.8387096774	NaN	0.516606267864045	False	False	False	False	False
40610627	Retinal perivasculitis	63422009	HP:0025188	Retinal vasculitis	1	0.0	1.0	0.8	0.8	NaN	0.633343613763028	False	False	False	False	False
137785	Verruca plantaris	63440008	HP:0033005	Plantar warts	1	1.0	1.0	0.2	1.0	NaN	0.8859240767076463	False	False	True	True	True
4272931	Alveolar rhabdomyosarcoma	63449009	HP:0006779	Alveolar rhabdomyosarcoma	1	1.0	1.0	1.0	1.0	NaN	0.9701612564194413	False	True	True	True	True
4272024	Squamous cell papilloma	63451008	HP:0031021	Squamous Papilloma	1	1.0	1.0	0.6260162601666667	1.0	NaN	0.9433691531129931	False	True	True	True	True
40610672	Small kidney	63463003	HP:0012585	Renal atrophy	1	1.0	1.0	0.25	1.0	NaN	0.8946715348309059	False	False	True	True	True
40610672	Small kidney	63463003	HP:0000089	Small kidneys	1	0.0	1.0	0.41666666667499996	1.0	NaN	0.7958613753994497	False	False	False	True	True
4272029	Skin structure of knee	63464009	HP:0030053	Stiff skin	1	0.0	1.0	0.27272727273333336	0.8181818182	NaN	0.4357346420561335	False	False	False	False	False
316998	Left bundle branch block	63467002	HP:0011713	Left bundle branch block	1	1.0	1.0	0.9528301887	1.0	NaN	0.9676227252536396	False	True	True	True	True
4272032	Prostate specific antigen measurement	63476009	HP:0025020	Elevated prostate-specific antigen level	1	0.0	1.0	0.5798101743	0.8059701493	NaN	0.5494610682616876	False	False	False	False	False
255841	Chronic bronchitis	63480004	HP:0004469	Chronic bronchitis	1	1.0	1.0	1.0	1.0	NaN	0.9701612564194413	False	True	True	True	True
442774	Intermittent claudication	63491006	HP:0030164	Jaw claudication	1	0.0	1.0	0.16	0.8	0	0.35513698333925103	False	False	False	False	False
442774	Intermittent claudication	63491006	HP:0004417	Intermittent claudication	1	1.0	1.0	0.38461538462	1.0	1	0.9153350274298451	False	True	True	True	True
4270051	Arthrodesis of ankle	63513005	HP:0100240	Bony ankylosis	1	0.0	1.0	0.27956989246666664	0.8387096774	NaN	0.47701871123061224	False	False	False	False	False
40610730	Heavy menstrual period	63515003	HP:0000132	Menorrhagia	1	1.0	1.0	0.4976648202555556	1.0	NaN	0.9297655762189698	False	True	True	True	True
40610730	Heavy menstrual period	63515003	HP:0400007	Polymenorrhea	1	1.0	0.0	0.0	0.0	NaN	0.8783737955177173	False	False	False	True	True
40610736	Flatulence	6352008	HP:0033589	Flatulence	1	1.0	1.0	1.0	1.0	NaN	0.9701612564194413	False	True	True	True	True
4270760	Mucociliary clearance	63533009	HP:0031602	Abnormal mucociliary clearance	1	0.0	1.0	0.79064039405	0.8571428570999999	NaN	0.7231349584180778	False	False	False	False	False
4270055	Blood group antigen Nya	63538000	HP:0010970	Blood group antigen abnormality	1	0.0	1.0	0.60536177044	0.8	NaN	0.5496496182078442	False	False	False	False	False
4272950	Sedimentation rate, Westergren	6354009	HP:0025021	Abnormal ESR	1	0.0	1.0	0.8771929825	0.8771929825	NaN	0.7799927692895902	False	False	False	True	True
434156	Congenital anemia	63565007	HP:0004804	Neonatal hemolytic anemia	1	0.0	1.0	0.8047619047500001	0.8095238095	NaN	0.651753206199562	False	False	False	False	False
4272171	Cleft hard and soft palate	63567004	HP:0000175	Cleft palate	1	1.0	1.0	0.6666666666666667	1.0	NaN	0.947132961111891	False	True	True	True	True
46270567	History of chronic lymphocytic leukemia	63581000119104	HP:0005550	Chronic lymphatic leukemia	1	0.0	1.0	0.8729838709500001	0.875	NaN	0.7758416964203849	False	False	False	True	True
441872	Supraventricular premature beats	63593006	HP:0006699	PACs	1	1.0	1.0	0.35862068966000005	1.0	NaN	0.9116551599072308	False	True	True	True	True
441872	Supraventricular premature beats	63593006	HP:0006682	Extra heart beat	1	0.0	1.0	0.52174341382	0.8923076923000001	NaN	0.6778017863701509	False	False	False	False	False
4272967	Blood group antigen Mia	63598002	HP:0010970	Blood group antigen abnormality	1	0.0	1.0	0.5951446567800001	0.8	NaN	0.545129443612808	False	False	False	False	False
4270069	Acanthocyte	63599005	HP:0001927	Acanthocytes	1	0.0	1.0	0.37391304348	1.0	NaN	0.7831398809584424	False	False	False	True	True
4270073	Perinatal pneumomediastinum	63607006	HP:0025421	Pneumomediastinum	1	0.0	1.0	0.4090909091	0.8181818182	NaN	0.49630723510697267	False	False	False	False	False
4270778	Spinal epidural abscess	63627007	HP:0033181	Spinal epidural abscess	1	1.0	1.0	0.51840888066	1.0	NaN	0.9321531407221764	False	True	True	True	True
4272187	Glioblastoma	63634009	HP:0012174	Glioblastoma	1	1.0	1.0	0.7629338652714286	1.0	NaN	0.9551222667485367	False	True	True	True	True
4272187	Glioblastoma	63634009	HP:0100843	obsolete Glioblastoma	1	1.0	0.0	0.0	0.0	NaN	0.8783737955177173	False	False	False	True	True
4270079	Extensor reflex	63636006	HP:0003487	Babinski sign	1	0.0	1.0	0.8	0.8	NaN	0.633343613763028	False	False	False	False	False
4270080	Eosinophilic granulomatous polyp	63638007	HP:0032253	Eosinophilic granuloma	1	0.0	1.0	0.40816326529999997	0.8163265305999999	NaN	0.49240775150533533	False	False	False	False	False
4270181	Le Fort's fracture, type I	63669006	HP:0041165	bone maxilla	1	0.0	1.0	0.4246760991	0.8205128205	NaN	0.5076497971192075	False	False	False	False	False
4270186	Dens evaginatus	63691004	HP:0011087	Talon cusp	1	1.0	1.0	0.33333333333333337	1.0	NaN	0.907937205520092	False	False	True	True	True
4273536	Brachydactyly syndrome type E	63711009	HP:0001156	Brachydactyly	1	0.0	1.0	0.862745098	0.862745098	NaN	0.7560299945723912	False	False	False	False	True
373205	Hemorrhage of eyelid	63720000	HP:0011885	Hemorrhage of the eye	1	0.0	1.0	0.80625	0.8125	NaN	0.6574186965645707	False	False	False	False	False
4274329	Calcitonin	63730009	HP:0003528	Elevated calcitonin	1	0.0	1.0	0.27160493826666665	0.8148148148	NaN	0.42903333404309096	False	False	False	False	False
316995	Coronary occlusion	63739005	HP:0012436	Nonocclusive coronary artery disease	1	0.0	1.0	0.26900584796666666	0.8070175439	NaN	0.4136200035245806	False	False	False	False	False
313791	Bundle branch block	6374002	HP:0011710	Bundle branch block	1	1.0	1.0	0.6349206349333334	1.0	NaN	0.9442146375748199	False	True	True	True	True
313791	Bundle branch block	6374002	HP:0011715	Trifascicular block	1	0.0	1.0	0.28828828830000003	0.8648648649	NaN	0.5300007139589095	False	False	False	False	False
4270197	Fungal infection of lung	63741006	HP:0012798	Pulmonary myomatosis	1	0.0	1.0	0.40540540540000003	0.8108108108000001	NaN	0.4808230120747103	False	False	False	False	False
4270206	Carbuncle of ear	63767001	HP:0020084	Carbuncle	1	0.0	1.0	0.8181818182	0.8181818182	NaN	0.6716977463295901	False	False	False	False	False
4270213	Multiple adenomatous polyps	6379007	HP:0005227	Adenomatous colonic polyposis	1	0.0	1.0	0.8846153846	0.8846153846	NaN	0.7916256568886834	False	False	False	True	True
4270220	Heavy chain disease	6381009	HP:0020194	Alpha heavy chain disease	1	1.0	0.0	0.0	0.0	NaN	0.8783737955177173	False	False	False	True	True
4270220	Heavy chain disease	6381009	HP:0020195	Gamma heavy-chain disease	1	1.0	0.0	0.0	0.0	NaN	0.8783737955177173	False	False	False	True	True
4270916	Vitamin E and vitamin E derivative-containing product	63822004	HP:0100513	Vitamin E deficiency	1	0.0	1.0	0.36104290119166665	0.8292682927	NaN	0.4956675098892639	False	False	False	False	False
4274355	Thin nails	63829008	HP:0001816	Thin nail	1	1.0	1.0	0.5	1.0	NaN	0.9300381881853379	False	True	True	True	True
40612342	Babinski sign	63833001	HP:0003487	Babinski sign	1	1.0	1.0	1.0	1.0	NaN	0.9701612564194413	False	True	True	True	True
4273685	Coagulation factor IXa	63856005	HP:0011858	Low factor IX activity	1	0.0	1.0	0.2962962963	0.8888888889000001	NaN	0.5780762848803511	False	False	False	False	False
4271574	Fracture, open, segmental	63880009	HP:4000049	Segmental fracture	1	0.0	1.0	0.8648648649	0.8648648649	NaN	0.7596541177343549	False	False	False	False	True
4271576	Acute failure	63884000	HP:0006554	Acute liver failure	1	0.0	1.0	0.8	0.8	NaN	0.633343613763028	False	False	False	False	False
4273696	Disturbance in physical behavior	6389006	HP:0000708	Behavioral changes	1	0.0	1.0	0.7356727118333333	0.8372093022999999	NaN	0.6708072031429426	False	False	False	False	False
4271580	Pneumocystis carinii	639000	HP:0034286	Pneumocystis carinii pneumonia	1	0.0	1.0	0.73333333335	0.8	NaN	0.6053185233344507	False	False	False	False	False
4270932	Pain in testicle	63901009	HP:0033839	Testicular pain	1	1.0	1.0	0.5165631470000001	1.0	NaN	0.9319437986741385	False	True	True	True	True
4274483	Congenital subtotal cataract	63912009	HP:0000519	Congenital cataract	1	0.0	1.0	0.8372093022999999	0.8372093022999999	NaN	0.7095336731726387	False	False	False	False	False
4271584	ABO blood group system	63915006	HP:0032224	ABO blood group	1	1.0	1.0	0.6068376068333333	1.0	NaN	0.9415069189674696	False	True	True	True	True
4273702	Platelet antibody HPA-4	63920006	HP:0003454	Platelet antibody	1	0.0	1.0	0.8926829268333334	0.9	NaN	0.8122826557510235	False	False	False	True	True
4274485	Eosinophilic gastroenteropathy with predominant mucosal disease	63924002	HP:0032064	GI eosinophilia	1	0.0	1.0	0.7035087719500001	0.8070175439	NaN	0.6052127277243183	False	False	False	False	False
4273708	Overriding aorta	63934006	HP:0002623	Overriding aorta	1	1.0	1.0	1.0	1.0	NaN	0.9701612564194413	False	True	True	True	True
4274487	Congenital absence of eyelash	63935007	HP:0011224	Ablepharon	1	0.0	1.0	0.16666666666000002	0.8333333333	NaN	0.4172329518153338	False	False	False	False	False
40612883	Infantile malignant osteopetrosis	63941000	HP:0011002	Osteopetrosis	1	1.0	1.0	0.19767316017272724	0.8125	NaN	0.6542522845199845	False	False	False	False	False
4271043	Immunoglobulin IgA2	63950003	HP:0010701	Immunoglobulin abnormality	1	0.0	1.0	0.2	0.8	NaN	0.371671216785505	False	False	False	False	False
4273714	Miliaria	63951004	HP:0033817	Miliary	1	0.0	1.0	0.8235294118	0.8235294118	NaN	0.6825859947447672	False	False	False	False	False
4271591	Destruction of lesion of spinal cord	63956009	HP:0100561	Spinal cord lesion	1	0.0	1.0	0.8085106383	0.8085106383	NaN	0.6515398494532757	False	False	False	False	False
4273848	Neonatal hypoparathyroidism	63981007	HP:0008198	Neonatal hypoparathyroidism	1	0.0	1.0	1.0	1.0	NaN	0.9173297424845549	False	True	True	True	True
381297	Xanthoma of eyelid	6400008	HP:0000991	Xanthomata	1	1.0	0.0	0.0	0.0	NaN	0.8783737955177173	False	False	False	True	True
381297	Xanthoma of eyelid	6400008	HP:0001114	Xanthoma	1	1.0	1.0	0.7786736125	1.0	NaN	0.9563136519417869	False	True	True	True	True
4273853	Subacute anterior uveitis	64015001	HP:0012122	Anterior uveitis	1	0.0	1.0	0.4	0.8	NaN	0.45819350680328136	False	False	False	False	False
4271062	Blood group antigen Tn	64032002	HP:0010970	Blood group antigen abnormality	1	0.0	1.0	0.8	0.8	NaN	0.633343613763028	False	False	False	False	False
4271678	Kidney structure	64033007	HP:0012210	Renal malformation	1	0.0	1.0	0.5514461830333334	0.8648648649	NaN	0.6435093647471086	False	False	False	False	False
198558	Nocturia - finding	6408001	HP:0000017	Nocturia	1	1.0	1.0	0.89130434785	1.0	NaN	0.9639951743219776	False	True	True	True	True
4271687	Repair of branchial cleft fistula or cyst	64087001	HP:0009795	Branchial fistula	1	0.0	1.0	0.7757575757666666	0.8	NaN	0.6232473100956578	False	False	False	False	False
4273872	Hyperviscosity	64088006	HP:0100724	Thrombophilia	1	0.0	1.0	0.8	0.8	NaN	0.633343613763028	False	False	False	False	False
4271689	Blood group antigen Bxa	64093009	HP:0010970	Blood group antigen abnormality	1	0.0	1.0	0.76759545925	0.8	NaN	0.619822840932229	False	False	False	False	False
4272340	Costal chondritis	64109004	HP:0006649	Costochondral pain	1	0.0	1.0	0.4980842912	0.8275862069	NaN	0.553535848905302	False	False	False	False	False
4274651	Vitamin B12 deficiency (non anemic)	64117007	HP:0100502	Vitamin B12 deficiency	1	0.0	1.0	0.5	1.0	NaN	0.8190526435731555	False	False	False	True	True
4271696	Peptic ulcer with hemorrhage	64121000	HP:0004398	Peptic ulcer	1	0.0	1.0	0.739911786775	0.8125	NaN	0.6302867838228843	False	False	False	False	False
4274002	Stenosis of anal canal	64153009	HP:0003416	Spinal stenosis	1	0.0	1.0	0.425	0.85	NaN	0.5628711758887357	False	False	False	False	False
320741	Thrombophlebitis	64156001	HP:0004418	Thrombophlebitis	1	1.0	1.0	1.0	1.0	NaN	0.9701612564194413	False	True	True	True	True
4274664	Apgar score 9	64198003	HP:0030917	Low APGAR score	1	0.0	1.0	0.8	0.8	NaN	0.633343613763028	False	False	False	False	False
4275880	Release of urethral stricture	64201008	HP:0012227	Urethral stricture	1	0.0	1.0	0.8205128205	0.8205128205	NaN	0.676467333816877	False	False	False	False	False
4271714	Squamous cell carcinoma, metastatic	64204000	HP:0002860	Squamous cell cancer	1	0.0	1.0	0.8363636364	0.8363636364	NaN	0.7079072244176113	False	False	False	False	False
4271715	Subcutaneous crepitus	64205004	HP:0030830	Rales	1	0.0	1.0	0.4	0.8	NaN	0.45819350680328136	False	False	False	False	False
4275882	Hypomenorrhea	64206003	HP:0000876	Oligomenorrhea	1	0.0	1.0	0.14197530865	0.8518518519	NaN	0.4405199445258381	False	False	False	False	False
4275882	Hypomenorrhea	64206003	HP:0000132	Menorrhagia	1	0.0	1.0	0.2601532567	0.8275862069	NaN	0.44762017753998135	False	False	False	False	False
4272486	Diffuse crescentic glomerulonephritis	64212008	HP:0008653	Crescentic glomerulonephritis	1	0.0	1.0	0.8727272727000001	0.8727272727000001	NaN	0.772771566329925	False	False	False	True	True
73302	Curvature of spine	64217002	HP:0010674	Curved spine	1	0.0	1.0	1.0	1.0	NaN	0.9173297424845549	False	True	True	True	True
4272488	Colitis	64226004	HP:0002583	Colitis	1	1.0	1.0	0.5	1.0	NaN	0.9300381881853379	False	True	True	True	True
4275136	Paralysis of diaphragm	64228003	HP:0006597	Paralyzed diaphragm	1	1.0	1.0	0.9594594594500001	1.0	NaN	0.9679917589418677	False	True	True	True	True
4275884	Embryonic fimbrial cyst	64233004	HP:0000138	Ovarian cyst	1	0.0	1.0	0.16551724138	0.8275862069	NaN	0.4062731854457991	False	False	False	False	False
4271834	Bone structure of patella	64234005	HP:0041064	bone knee	1	0.0	1.0	0.25	1.0	NaN	0.7431370701274533	False	False	False	False	True
4272492	Structure of left half of head	64237003	HP:0012835	Left	1	0.0	1.0	0.26666666666666666	0.8	NaN	0.399893322187332	False	False	False	False	False
4275885	Blood group antigen Ce	64238008	HP:0010970	Blood group antigen abnormality	1	0.0	1.0	0.5529116909999999	0.8	NaN	0.5263716130891094	False	False	False	False	False
4271841	Blood group antigen e	64259001	HP:0010970	Blood group antigen abnormality	1	0.0	1.0	0.48012805121999996	0.8163265305999999	NaN	0.5245402691887238	False	False	False	False	False
4271844	Median palatal cyst	64268004	HP:0009099	Median cleft palate	1	0.0	1.0	0.20270270270000001	0.8108108108000001	0	0.39197582793260144	False	False	False	False	False
4275889	Visual hallucinations	64269007	HP:0000613	Photophobia	1	1.0	0.0	0.0	0.0	NaN	0.8783737955177173	False	False	False	True	True
4275889	Visual hallucinations	64269007	HP:0002367	Visual hallucinations	1	1.0	1.0	0.6666666666666667	1.0	NaN	0.947132961111891	False	True	True	True	True
4272615	Excision of tumor of stomach	64289008	HP:0006753	Stomach tumor	1	0.0	1.0	0.82843137255	0.8333333333	NaN	0.700202347055721	False	False	False	False	False
77647	Mallet finger	64298006	HP:0030771	Mallet finger	1	1.0	1.0	0.25	1.0	NaN	0.8946715348309059	False	False	True	True	True
4275899	Urticaria	64305001	HP:0001025	Hives	1	1.0	1.0	0.4	1.0	NaN	0.917446745953313	False	True	True	True	True
4275259	Risus sardonicus	64314006	HP:0040212	Rictus grin	1	1.0	1.0	0.75925925925	1.0	NaN	0.9548396842490667	False	True	True	True	True
40623746	Familial megaloblastic anemia	6436006	HP:0001889	Megaloblastic anemia	1	0.0	1.0	0.42387706855000007	0.8510638298000001	NaN	0.564344115147988	False	False	False	False	False
4275273	Decrease in appetite	64379006	HP:0004396	No appetite	1	1.0	1.0	0.716216216225	1.0	NaN	0.9514005373756422	False	True	True	True	True
372616	Werdnig-Hoffmann disease	64383006	HP:0007269	Spinal muscle wasting	1	0.0	1.0	0.18113207548	0.9056603773999999	NaN	0.5584688034706277	False	False	False	False	False
372616	Werdnig-Hoffmann disease	64383006	HP:0008964	Nonprogressive muscular atrophy	1	0.0	1.0	0.16129032258000003	0.8064516129	NaN	0.36684750358983215	False	False	False	False	False
372616	Werdnig-Hoffmann disease	64383006	HP:0007280	Acute infantile spinal muscular atrophy	1	0.0	1.0	0.18591549296	0.9295774647999999	NaN	0.6041247471222494	False	False	False	False	False
4273099	Myelogram of posterior fossa	64387007	HP:0005788	Abnormal cervical myelogram	1	0.0	1.0	0.27642276423333334	0.8292682927	NaN	0.45795623139315317	False	False	False	False	False
40623801	Vasopressin deficiency syndrome	64410003	HP:0000863	Central diabetes insipidus	1	1.0	0.0	0.0	0.0	NaN	0.8783737955177173	False	False	False	True	True
4273105	Paracentral scotoma	64418005	HP:0030528	Paracentral scotoma	1	1.0	1.0	1.0	1.0	NaN	0.9701612564194413	False	True	True	True	True
4272647	Intercostal recession	6442005	HP:0030864	Chest retractions	1	1.0	0.0	0.49086651053333336	0.7868852459	NaN	0.9998256301183105	True	True	True	True	True
40624283	Immunodeficiency	64431000	HP:0002721	Immunodeficiency	1	1.0	1.0	1.0	1.0	NaN	0.9701612564194413	False	True	True	True	True
40624346	Blood group A-m	64489006	HP:0010970	Blood group antigen abnormality	1	0.0	1.0	0.27313407632222225	0.8571428570999999	NaN	0.5087593802741632	False	False	False	False	False
40624346	Blood group A-m	64489006	HP:0032223	Blood group	1	0.0	1.0	0.3858974359	1.0	NaN	0.7867622681730401	False	False	False	True	True
4276047	Vitreous membrane structure	64498009	HP:0031153	Membranous anomaly	1	0.0	1.0	0.5934959349666667	1.0	NaN	0.842580868834973	False	False	False	True	True
4276172	Nasal discharge	64531003	HP:0031417	Rhinorrhea	1	1.0	1.0	0.71391304348	1.0	NaN	0.9512096484914281	False	True	True	True	True
4276173	Lichen planopilaris	64540004	HP:0032152	Chicken skin	1	0.0	1.0	0.3296969697	0.8484848485	NaN	0.5177602435665247	False	False	False	False	False
4275423	Supraventricular tachycardia	6456007	HP:0004763	Episodic rapid heart beat	1	1.0	0.0	0.0	0.0	NaN	0.8783737955177173	False	False	False	True	True
4275423	Supraventricular tachycardia	6456007	HP:0006671	Paroxysmal atrial tachycardia	1	1.0	0.0	0.0	0.0	NaN	0.8783737955177173	False	False	False	True	True
4275423	Supraventricular tachycardia	6456007	HP:0004755	SVT	1	1.0	1.0	1.0	1.0	NaN	0.9701612564194413	False	True	True	True	True
442615	Carotid artery stenosis	64586002	HP:0100546	Carotid stenosis	1	1.0	1.0	1.0	1.0	NaN	0.9701612564194413	False	True	True	True	True
40624900	Anemia	64593003	HP:0001903	Anemia	1	1.0	1.0	0.5272727272800001	1.0	NaN	0.9331501563642851	False	True	True	True	True
40624900	Anemia	64593003	HP:0001972	Macrocytic anemia	1	1.0	0.0	0.0	0.0	NaN	0.8783737955177173	False	False	False	True	True
40624900	Anemia	64593003	HP:0005540	RBC keratocytosis	1	0.0	1.0	0.16	0.8	NaN	0.35513698333925103	False	False	False	False	False
4275433	Idiopathic cyst of anterior chamber of eye	646009	HP:0025311	Anterior chamber cyst	1	0.0	1.0	0.80795148245	0.8301886792000001	NaN	0.687407907753179	False	False	False	False	False
4273259	Coordinated eye movement	64607003	HP:0000641	Dysmetric saccades	1	0.0	1.0	0.9047619048	0.9047619048	NaN	0.8208787822056722	False	False	False	True	True
201773	Enteritis of small intestine	64613007	HP:4000055	Intestinal inflammation	1	0.0	1.0	0.2125	0.85	NaN	0.4682959001795539	False	False	False	False	False
4274156	Hypoglycemic encephalopathy	64624009	HP:0006929	Hypoglycemic encephalopathy	1	1.0	1.0	0.9716981132000001	1.0	NaN	0.9686623557504561	False	True	True	True	True
378752	Corneal opacity	64634000	HP:0007957	Corneal opacity	1	1.0	1.0	0.5	1.0	NaN	0.9300381881853379	False	True	True	True	True
378752	Corneal opacity	64634000	HP:0000559	Corneal scarring	1	1.0	1.0	0.5	1.0	NaN	0.9300381881853379	False	True	True	True	True
378752	Corneal opacity	64634000	HP:0000495	Recurrent corneal erosions	1	1.0	0.0	0.0	0.0	NaN	0.8783737955177173	False	False	False	True	True
373489	Congenital nystagmus	64635004	HP:0006934	Congenital nystagmus	1	1.0	1.0	1.0	1.0	NaN	0.9701612564194413	False	True	True	True	True
442613	Failed forceps delivery	64646001	HP:0011411	Forceps delivery	1	0.0	1.0	0.6824324324500001	0.8648648649	NaN	0.6952555662844104	False	False	False	False	False
4276195	Hyperglycinemia	64654004	HP:0002154	Hyperglycinemia	1	1.0	1.0	1.0	1.0	NaN	0.9701612564194413	False	True	True	True	True
4274164	Thready pulse	64661000	HP:0032553	Weak pulse	1	1.0	1.0	0.49958592132	1.0	NaN	0.9299899197487124	False	True	True	True	True
254662	Pulmonary infarction	64662007	HP:0006532	Recurrent pneumonia	1	0.0	1.0	0.5714285713999999	0.8571428570999999	NaN	0.6383708215335272	False	False	False	False	False
4273376	Prostatic massage	64663002	HP:0020126	Prostate mass	1	0.0	1.0	0.8571428570999999	0.8571428570999999	NaN	0.7462746911062157	False	False	False	False	True
80232	Closed fracture of calcaneus	64665009	HP:0041061	bone calcaneus	1	0.0	1.0	0.2833333333333333	0.85	NaN	0.4998976306278321	False	False	False	False	False
4273378	Interstitial pneumonia	64667001	HP:0006515	Interstitial pneumonitis	1	1.0	1.0	0.6333333333333333	1.0	NaN	0.9440647982611188	False	True	True	True	True
4273378	Interstitial pneumonia	64667001	HP:0006530	Interstitial lung disease	1	0.0	1.0	0.33333333333333337	1.0	NaN	0.7705491009114294	False	False	False	True	True
4273391	Suicidal thoughts	6471006	HP:0031589	Suicidality	1	1.0	1.0	0.8181818182	1.0	NaN	0.9591721197941163	False	True	True	True	True
4273392	Echolalia	64712007	HP:0010529	Echolalia	1	1.0	1.0	0.8243243243	1.0	NaN	0.9596000868273142	False	True	True	True	True
4276665	Feels cold	64713002	HP:0033850	Coldness	1	1.0	1.0	0.7638888889	1.0	NaN	0.9551954321853462	False	True	True	True	True
4273401	Dilated cardiomyopathy due to infiltration	64749001	HP:0001644	DCM	1	0.0	1.0	0.75444444445	0.84	NaN	0.6827347233705093	False	False	False	False	False
81893	Ulcerative colitis	64766004	HP:0100281	Chronic colitis	1	0.0	1.0	0.16666666666000002	0.8333333333	NaN	0.4172329518153338	False	False	False	False	False
81893	Ulcerative colitis	64766004	HP:0100279	Colitis ulcerosa	1	1.0	1.0	0.37931034482000003	1.0	NaN	0.914595531706008	False	True	True	True	True
4273523	Malrotation of colon	6477005	HP:0004785	Malrotation of colon	1	1.0	1.0	1.0	1.0	NaN	0.9701612564194413	False	True	True	True	True
4273525	Eccrine dermal cylindroma	64773009	HP:0031024	Cylindroma	1	0.0	1.0	0.35648148147500003	0.8148148148	NaN	0.4665251816842201	False	False	False	False	False
4273526	Vertebral artery thrombosis	64775002	HP:0004420	Arterial thrombosis	1	0.0	1.0	0.8095238095	0.8095238095	NaN	0.6536785051413956	False	False	False	False	False
432585	Blood coagulation disorder	64779008	HP:0001892	Bleeding tendency	1	1.0	1.0	0.2	1.0	NaN	0.8859240767076463	False	False	True	True	True
432585	Blood coagulation disorder	64779008	HP:0001928	Haemorrhagic disorders	1	1.0	0.0	0.0	0.0	NaN	0.8783737955177173	False	False	False	True	True
432585	Blood coagulation disorder	64779008	HP:0003256	Coagulopathy	1	1.0	1.0	0.1	1.0	NaN	0.8665225141168456	False	False	False	True	True
4273529	Blood group antigen Pra	64788004	HP:0010970	Blood group antigen abnormality	1	0.0	1.0	0.746955624375	0.8	NaN	0.6111095694921111	False	False	False	False	False
4273530	Vertebrate collagenase	64790003	HP:0002953	Vertebral collapse	1	0.0	1.0	0.8	0.8	NaN	0.633343613763028	False	False	False	False	False
4274192	Partial albinism	6479008	HP:0007544	Piebaldism	1	1.0	1.0	0.5	1.0	NaN	0.9300381881853379	False	True	True	True	True
4274192	Partial albinism	6479008	HP:0007443	Partial albinism	1	1.0	1.0	0.5	1.0	NaN	0.9300381881853379	False	True	True	True	True
764800	Mass of pleura	6480001000004101	HP:0033824	Pleural mass	1	1.0	1.0	0.94	1.0	NaN	0.966896745763506	False	True	True	True	True
4277456	Diplegia	6481005	HP:0430025	Bilateral facial palsy	1	0.0	1.0	0.41463414635	0.8292682927	NaN	0.5196047686679054	False	False	False	False	False
4276784	Traumatic perforation of small intestine	64834002	HP:0031370	Small intestinal perforation	1	0.0	1.0	0.8461538462	0.8461538462	NaN	0.7264044509047871	False	False	False	False	True
4277576	Blood group antigen i	64846003	HP:0010970	Blood group antigen abnormality	1	0.0	1.0	0.2836879432666667	0.8510638298000001	NaN	0.5020548138346778	False	False	False	False	False
4274792	Sarcosine dehydrogenase deficiency	64852002	HP:0010896	Hypersarcosinemia	1	1.0	1.0	0.33663905841249997	1.0	NaN	0.9084311244559935	False	True	True	True	True
4275445	Pelizaeus-Merzbacher disease	64855000	HP:0003269	Sudanophilic leukodystrophy	1	1.0	1.0	0.5	1.0	NaN	0.9300381881853379	False	True	True	True	True
80502	Osteoporosis	64859006	HP:0000939	Osteoporosis	1	1.0	1.0	0.94444444445	1.0	NaN	0.9671499977135912	False	True	True	True	True
40616788	Increased body temperature	64882008	HP:0001945	Fever	1	1.0	1.0	0.75	1.0	NaN	0.9541200728982089	False	True	True	True	True
40616788	Increased body temperature	64882008	HP:0001954	Episodic fever	1	0.0	1.0	0.21818181817500001	0.8727272727000001	NaN	0.5134807534280348	False	False	False	False	False
4275570	Repair of rectovaginal fistula	64928005	HP:0000143	Rectovaginal fistula	1	0.0	1.0	0.8444444444	0.8444444444	NaN	0.7232277792188162	False	False	False	False	False
4277596	Simple pulmonary eosinophilia	64936001	HP:0032071	Pulmonary eosinophilia	1	0.0	1.0	0.2167021276625	0.8936170213	NaN	0.5518473987143182	False	False	False	False	False
40616862	Repair of patent ductus arteriosus	64949006	HP:0001643	PDA	1	0.0	1.0	0.8734881470666666	0.8846153846	NaN	0.788326667555704	False	False	False	True	True
4277603	Transitional meningioma	64967004	HP:0002858	Meningioma	1	0.0	1.0	0.78974358975	0.8461538462	NaN	0.7059374765624348	False	False	False	False	False
438794	Partial congenital absence of teeth	64969001	HP:0000677	Oligodontia	1	0.0	1.0	0.5	1.0	NaN	0.8190526435731555	False	False	False	True	True
438794	Partial congenital absence of teeth	64969001	HP:0000668	Hypodontia	1	1.0	1.0	0.25	1.0	NaN	0.8946715348309059	False	False	True	True	True
4274822	Decreased body mass index	6497000	HP:0045082	Decreased BMI	1	1.0	1.0	0.5	1.0	NaN	0.9300381881853379	False	True	True	True	True
4274945	Congenital atresia of larynx	64981002	HP:0008750	Laryngeal atresia	1	1.0	1.0	0.7923076923	0.8666666667	NaN	0.8911794952971033	False	False	True	True	True
195012	Intermenstrual bleeding - irregular	64996003	HP:0100608	Metrorrhagia	1	1.0	1.0	0.7166666666799999	1.0	NaN	0.9514377878730433	False	True	True	True	True
132724	Congenital anomaly of hair	65033000	HP:0001374	Congenital hip anomaly	1	0.0	1.0	0.41860465114999995	0.8372093022999999	NaN	0.5362478141239109	False	False	False	False	False
4275600	Parakeratosis	65068000	HP:0001036	Parakeratosis	1	1.0	0.0	0.0	0.0	NaN	0.8783737955177173	False	False	False	True	True
4274964	Iritis	65074000	HP:0001101	Iritis	1	1.0	1.0	1.0	1.0	NaN	0.9701612564194413	False	True	True	True	True
4274965	Irido-corneal dysgenesis	65075004	HP:0007700	Anterior segment dysgenesis	1	1.0	1.0	0.5	1.0	NaN	0.9300381881853379	False	True	True	True	True
4276941	Weak M phenotype	65087006	HP:0010970	Blood group antigen abnormality	1	0.0	1.0	0.30285714286	0.8	NaN	0.4155110307422669	False	False	False	False	False
4276941	Weak M phenotype	65087006	HP:0032223	Blood group	1	0.0	1.0	0.17777777778	0.8888888889000001	NaN	0.5257582234822527	False	False	False	False	False
256023	Amebic lung abscess	65095005	HP:0025044	Lung abscess	1	0.0	1.0	0.8256048387	0.8387096774	NaN	0.707589847012261	False	False	False	False	False
4278974	Pear shape	65101006	HP:0000447	Pear-shaped nose	1	0.0	1.0	0.8148148148	0.8148148148	NaN	0.6647460630190494	False	False	False	False	False
374924	Generalized convulsive epilepsy	65120008	HP:0002069	Grand mal	1	0.0	1.0	0.7783783783999999	0.8	NaN	0.6243442503399815	False	False	False	False	False
4275103	Congenital spinal meningocele	65144005	HP:0032478	Lateral spinal meningocele	1	0.0	1.0	0.5210084033333334	0.8571428570999999	NaN	0.6173130598887935	False	False	False	False	False
4276954	Crossed	65145006	HP:0000486	Squint	1	0.0	1.0	0.8	0.8	NaN	0.633343613763028	False	False	False	False	False
4275731	Ectopic spleen	65146007	HP:0010452	Ectopic spleen	1	1.0	1.0	0.5	1.0	NaN	0.9300381881853379	False	True	True	True	True
40617978	Ventral hernia	6515007	HP:0100790	Hernia	1	1.0	0.0	0.0	0.0	1	0.8783737955177173	False	False	False	True	True
40617978	Ventral hernia	6515007	HP:0004299	Herniated abdominal wall	1	0.0	1.0	0.42857142854999997	0.8571428570999999	1	0.577591565787166	False	False	False	False	False
40617978	Ventral hernia	6515007	HP:0002933	Ventral hernia	1	1.0	1.0	0.5	1.0	1	0.9300381881853379	False	True	True	True	True
40617978	Ventral hernia	6515007	HP:0004872	Incisional hernia	1	1.0	0.0	0.0	0.0	0	0.8783737955177173	False	False	False	True	True
4276957	Grand mal seizure	65155005	HP:0032677	Generalized-onset motor seizure	1	1.0	0.0	0.0	0.0	NaN	0.8783737955177173	False	False	False	True	True
4276957	Grand mal seizure	65155005	HP:0002069	Grand mal	1	1.0	1.0	1.0	1.0	NaN	0.9701612564194413	False	True	True	True	True
374037	Night blindness	65194006	HP:0012047	Hemeralopia	1	1.0	1.0	0.25	1.0	NaN	0.8946715348309059	False	False	True	True	True
374037	Night blindness	65194006	HP:0000662	Nyctalopia	1	1.0	1.0	0.5	1.0	NaN	0.9300381881853379	False	True	True	True	True
4278217	Arterial thrombosis	65198009	HP:0004420	Arterial thrombosis	1	1.0	1.0	0.84782608695	1.0	NaN	0.9611980433583855	False	True	True	True	True
314617	Basophilia	65209002	HP:0031807	Basophilia	1	1.0	1.0	0.33333333333333337	1.0	NaN	0.907937205520092	False	False	True	True	True
4276203	Closed follicle comedo	65225007	HP:0025250	Whitehead	1	0.0	1.0	0.8109243697499999	0.8571428570999999	NaN	0.730330138013259	False	False	False	False	True
618640	Cerebrovascular accident of brainstem	652287331000119104	HP:0001297	Stroke	1	0.0	1.0	0.39014438167500004	0.8148148148	NaN	0.4815246393388417	False	False	False	False	False
4278223	Blood group antigen Tx	65236000	HP:0010970	Blood group antigen abnormality	1	0.0	1.0	0.8	0.8	NaN	0.633343613763028	False	False	False	False	False
4275756	Dependent drug abuse	6525002	HP:0033511	Drug addiction	1	1.0	1.0	0.5	1.0	NaN	0.9300381881853379	False	True	True	True	True
4279005	Late systolic murmur	65254001	HP:0031666	Late systolic murmur	1	1.0	1.0	1.0	1.0	NaN	0.9701612564194413	False	True	True	True	True
136198	Cervical spondylosis with myelopathy	65260001	HP:0002341	Cervical cord compression	1	0.0	1.0	0.58833993875	0.8571428570999999	NaN	0.6453205079851312	False	False	False	False	False
198809	Acute cholecystitis	65275009	HP:0001082	Cholecystitis	1	0.0	1.0	0.4857142857	0.9714285714	NaN	0.7810045571574414	False	False	False	True	True
4278240	Blood group antigen Cla	6529008	HP:0010970	Blood group antigen abnormality	1	0.0	1.0	0.60266816776	0.8	NaN	0.5484587250677574	False	False	False	False	False
4278243	Cerebral arteriosclerosis	65312002	HP:0002634	Arteriosclerosis	1	0.0	1.0	0.8205128205	0.8205128205	NaN	0.676467333816877	False	False	False	False	False
4276343	Inferior radioulnar joint structure	65316004	HP:0006439	Radioulnar dislocation	1	0.0	1.0	0.41666666665	0.8333333333	NaN	0.5281320777248765	False	False	False	False	False
4276347	Mucopolysaccharidosis, MPS-I-H	65327002	HP:0009125	Lipodystrophy	1	0.0	1.0	0.07272727272727272	0.8	NaN	0.3202845448173849	False	False	False	False	False
4276347	Mucopolysaccharidosis, MPS-I-H	65327002	HP:0000943	Dysostosis multiplex	1	1.0	1.0	0.07575757575454546	0.8333333333	NaN	0.640469700048423	False	False	False	False	False
4278248	Hill diarrhea	65328007	HP:0002014	Diarrhea	1	0.0	1.0	0.79130434785	0.8	NaN	0.6297352660724812	False	False	False	False	False
4276348	Barber's chair sign positive	65329004	HP:0032504	Lhermitte's sign	1	0.0	1.0	0.87523719165	1.0	NaN	0.8987013120454138	False	False	True	True	True
4277092	Diverticulitis of bladder	65332001	HP:0000015	Bladder diverticula	1	0.0	1.0	0.9230769230999999	0.9230769230999999	NaN	0.8445791432740231	False	False	False	True	True
4279139	Fracture of bones of trunk	65354004	HP:0020110	Bone fracture	1	0.0	1.0	0.8125	0.8125	NaN	0.6599251667572197	False	False	False	False	False
372328	Otitis media	65363002	HP:0000388	Otitis media	1	1.0	1.0	0.94444444445	1.0	NaN	0.9671499977135912	False	True	True	True	True
4279140	Both ureters	65364008	HP:0000072	Uroureter	1	0.0	1.0	0.4230769231	0.8461538462	NaN	0.5548965644241923	False	False	False	False	False
4276354	Bromhidrosis	65382006	HP:0500001	BO	1	1.0	1.0	0.75	1.0	NaN	0.9541200728982089	False	True	True	True	True
199925	Perinatal intestinal perforation	65390006	HP:0031368	Intestinal perforation	1	0.0	1.0	0.8	0.8	NaN	0.633343613763028	False	False	False	False	False
4277108	Histiocytic infiltrate	65396000	HP:0100727	Histiocytosis	1	1.0	0.0	0.0	0.0	NaN	0.8783737955177173	False	False	False	True	True
4278365	Langerhans cell histiocytosis	65399007	HP:0100727	Histiocytosis	1	0.0	1.0	0.29875776398	0.9285714286	NaN	0.6494836612794954	False	False	False	False	False
4279148	Black-headed gull	65400000	HP:0025251	Blackhead	1	0.0	1.0	0.8	0.8	NaN	0.633343613763028	False	False	False	False	False
4276359	Psychomotor development	65401001	HP:0001263	Cognitive delay	1	0.0	1.0	0.81944444445	0.8888888889000001	NaN	0.7773729003994628	False	False	False	True	True
4276360	Undernutrition	65404009	HP:0004395	Malnutrition	1	1.0	0.0	0.0	0.0	NaN	0.8783737955177173	False	False	False	True	True
4277113	Caries	65413006	HP:0000670	Caries	1	0.0	1.0	1.0	1.0	NaN	0.9173297424845549	False	True	True	True	True
4278370	Thyrotrophin	65428006	HP:0002925	High TSH	1	0.0	1.0	0.378335949775	0.8979591836999999	NaN	0.6293939514316433	False	False	False	False	False
40619209	Vaginal odor	65451006	HP:0410022	Vaginal fish odor	1	0.0	1.0	0.5816528870000001	0.8275862069	NaN	0.5900820440811312	False	False	False	False	False
4278378	Chalasia	65453009	HP:0002571	Achalasia	1	0.0	1.0	0.2105263158	0.8421052632	NaN	0.4526797221401801	False	False	False	False	False
4278379	Nasal encephalocele	65455002	HP:0011817	Basal encephalocele	1	0.0	1.0	0.8947368421	0.8947368421	NaN	0.8067448784733303	False	False	False	True	True
314370	Endocardial fibroelastosis	65457005	HP:0001706	Endocardial fibroelastosis	1	1.0	1.0	0.6470588235333333	1.0	NaN	0.9453480021712544	False	True	True	True	True
437269	Intermittent angle-closure glaucoma	65460003	HP:0012109	Angle closure glaucoma	1	0.0	1.0	0.76271323915	0.84	NaN	0.6859246224295034	False	False	False	False	False
40619231	Idiopathic thrombocythemia	65471002	HP:0001973	Immune thrombocytopenia	1	0.0	1.0	0.5401037637142857	0.8235294118	NaN	0.5645278954849566	False	False	False	False	False
40619237	Osteochondrosis	65477003	HP:0040188	Osteochondrosis	1	1.0	1.0	0.33333333333333337	1.0	NaN	0.907937205520092	False	False	True	True	True
4279274	Rectal tenesmus	6548007	HP:0012702	Tenesmus	1	1.0	0.0	0.6956521739	0.6956521739	NaN	0.9997687870782597	True	True	True	True	True
4276505	Aneurysm of superior mesenteric artery	65498003	HP:0100859	Superior mesenteric artery aneurysm	1	1.0	0.0	0.0	0.0	NaN	0.8783737955177173	False	False	False	True	True
4276510	Generalized gingival recession	65510006	HP:0030816	Gum recession	1	0.0	1.0	0.7801857585499999	0.8235294118	NaN	0.6655964533488608	False	False	False	False	False
4280498	Polyp of cervix	65576009	HP:0030159	Cervical polyp	1	1.0	1.0	0.9230769230999999	1.0	NaN	0.9659150108941066	False	True	True	True	True
4280499	Chronic renal failure diet	65579002	HP:0003774	Chronic renal failure	1	0.0	1.0	0.8936170213	0.8936170213	NaN	0.8051142509247894	False	False	False	True	True
4280502	Partial occlusion of retinal vein	65593009	HP:0012636	Retinal vein occlusion	1	0.0	1.0	0.8181818182	0.8181818182	NaN	0.6716977463295901	False	False	False	False	False
4276647	Rectovaginal fistula	65619001	HP:0000143	Rectovaginal fistula	1	1.0	1.0	0.9523809524000001	1.0	NaN	0.9675975686920252	False	True	True	True	True
4279759	Hyperextension deformity of knee	65621006	HP:0010500	Hyperextensibility of the knee	1	0.0	1.0	0.41463414635	0.8292682927	NaN	0.5196047686679054	False	False	False	False	False
4279759	Hyperextension deformity of knee	65621006	HP:0002816	Back knee	1	0.0	1.0	0.5	1.0	NaN	0.8190526435731555	False	False	False	True	True
4276649	Immune neutropenia	65623009	HP:0001904	Autoimmune neutropenia	1	0.0	1.0	0.85	0.85	NaN	0.7334683028389687	False	False	False	False	True
4280511	Indirect inguinal hernia	65626001	HP:0000023	Inguinal hernia	1	0.0	1.0	0.7855855855999999	0.8	NaN	0.6273541170344976	False	False	False	False	False
374362	Keratoconus	65636009	HP:0000563	Keratoconus	1	1.0	1.0	1.0	1.0	NaN	0.9701612564194413	False	True	True	True	True
4280518	Open fracture of superior maxilla	65648007	HP:0041165	bone maxilla	1	0.0	1.0	0.5201723462666666	0.8648648649	NaN	0.6305810260765405	False	False	False	False	False
40620314	Sexual dysfunction	65655009	HP:0040307	Male sexual dysfunction	1	0.0	1.0	0.8045254557000001	0.8648648649	NaN	0.7394280121843566	False	False	False	False	True
40620332	Nutritional myopathy of lambs AND/OR calves	65671009	HP:0003560	Muscular dystrophy	1	0.0	1.0	0.16888888888	0.8444444444	0	0.4386467702084548	False	False	False	False	False
4277415	Spindle cell carcinoma	65692009	HP:0030415	Sarcomatoid carcinoma of the tongue	1	0.0	1.0	0.44	0.88	NaN	0.6236492887086262	False	False	False	False	False
4277415	Spindle cell carcinoma	65692009	HP:0002860	Squamous cell cancer	1	0.0	1.0	0.4181818182	0.8363636364	NaN	0.5344785813117253	False	False	False	False	False
4277418	Vaginoperineal fistula	65698008	HP:0004320	Vaginal fistula	1	0.0	1.0	0.8235294118	0.8235294118	NaN	0.6825859947447672	False	False	False	False	False
4280645	Porencephalic cyst	65705009	HP:0002132	Porencephalic cyst	1	1.0	1.0	1.0	1.0	NaN	0.9701612564194413	False	True	True	True	True
319049	Acute respiratory failure	65710008	HP:0002878	Respiratory failure	1	0.0	1.0	0.84611578425	0.8837209302	NaN	0.7788918642787286	False	False	False	True	True
4279776	Euphorbia	65731006	HP:0031844	Euphoria	1	0.0	1.0	0.4210526316	0.8421052632	NaN	0.5464715094265798	False	False	False	False	False
4279778	Coagulation factor VIIIa	65738000	HP:0003125	Factor VIII deficiency	1	0.0	1.0	0.42857142854999997	0.8571428570999999	NaN	0.577591565787166	False	False	False	False	False
4280654	Necrosis	6574001	HP:0001404	Hepatocellular loss	1	0.0	1.0	0.2	0.8	NaN	0.371671216785505	False	False	False	False	False
4277426	Blood group antigen Lu5	65746004	HP:0010970	Blood group antigen abnormality	1	0.0	1.0	0.5281045751666666	0.8	NaN	0.515313448122161	False	False	False	False	False
4277898	Gastroesophageal reflux study, radiographic	65749006	HP:0002020	GERD	1	0.0	1.0	0.7722401155	0.875	NaN	0.7429907022263963	False	False	False	False	True
4277903	Sinoatrial block	65778007	HP:0012723	Sinoatrial block	1	1.0	1.0	0.8476190476000001	1.0	NaN	0.9611842354263956	False	True	True	True	True
4280666	Hutchinson's facies	65782009	HP:0000298	Amimia	1	1.0	1.0	0.2898550724666667	0.8695652174	NaN	0.7739707671902296	False	False	False	True	True
376123	Subluxation of lens	65814009	HP:0001132	Lens subluxation	1	1.0	1.0	1.0	1.0	NaN	0.9701612564194413	False	True	True	True	True
376123	Subluxation of lens	65814009	HP:0001083	Ectopia lentis	1	1.0	0.0	0.0	0.0	NaN	0.8783737955177173	False	False	False	True	True
376123	Subluxation of lens	65814009	HP:0012019	Lens luxation	1	1.0	0.0	0.0	0.0	NaN	0.8783737955177173	False	False	False	True	True
4280678	Structure of left upper eyelid	65820005	HP:0000636	Cleft upper eyelid	1	0.0	1.0	0.8360164512333335	0.9189189189	NaN	0.8184280592415896	False	False	False	True	True
4279908	Functional residual capacity	65825000	HP:0033750	Reduced functional residual capacity	1	0.0	1.0	0.2839506173	0.8518518519	NaN	0.5036526655425171	False	False	False	False	False
4279908	Functional residual capacity	65825000	HP:0033751	Elevated functional residual capacity	1	0.0	1.0	0.2993197279	0.8979591836999999	NaN	0.5958858417659408	False	False	False	False	False
40620955	Closed fracture of lower end of humerus	6584000	HP:4000051	Closed fracture	1	0.0	1.0	0.27450980393333335	0.8235294118	NaN	0.4464262476523574	False	False	False	False	False
4279913	Primary ovarian failure	65846009	HP:0000815	Primary hypogonadism	1	0.0	1.0	0.4384236453	0.8965517241000001	NaN	0.6516987299839687	False	False	False	False	False
4279913	Primary ovarian failure	65846009	HP:0001587	obsolete Primary ovarian failure	1	0.0	1.0	0.212962962975	0.8518518519	NaN	0.4719689443983562	False	False	False	False	False
4277921	Liver regeneration	65860006	HP:0011954	Noncirrhotic nodulation	1	1.0	1.0	0.5	1.0	NaN	0.9300381881853379	False	True	True	True	True
4279918	Excision of aneurysm of coronary artery	65861005	HP:0030882	Coronary artery ectasia	1	0.0	1.0	0.8928571429000001	0.8928571429000001	NaN	0.8040017944938735	False	False	False	True	True
4277922	Delayed hypersensitivity skin test for tetanus	65862003	HP:0002963	Abnormal delayed hypersensitivity skin test	1	0.0	1.0	0.4	0.8	NaN	0.45819350680328136	False	False	False	False	False
4280799	Organic voice tremor	65864002	HP:0030186	Kinetic tremor	1	0.0	1.0	0.42857142854999997	0.8571428570999999	NaN	0.577591565787166	False	False	False	False	False
4280800	Pseudohypertrophy	65865001	HP:0003707	Calf muscle pseudohypertrophy	1	0.0	1.0	0.43902439025	0.8780487805	NaN	0.6197922475275528	False	False	False	False	False
4280802	Fetor hepaticus	65870008	HP:0032142	Fetor hepaticus	1	1.0	1.0	0.33333333333333337	1.0	NaN	0.907937205520092	False	False	True	True	True
4279923	X-linked agammaglobulinemia	65880007	HP:0004313	Hypogammaglobulinemia	1	0.0	1.0	0.12849518505384616	0.862745098	NaN	0.45480978092020796	False	False	False	False	False
4279923	X-linked agammaglobulinemia	65880007	HP:0004432	Agammaglobulinemia	1	0.0	1.0	0.6964327848923076	0.8695652174	NaN	0.7078955907019622	False	False	False	False	False
4279925	Blood group antigen Jka	65887005	HP:0010970	Blood group antigen abnormality	1	0.0	1.0	0.45721362229999996	0.8	NaN	0.4836608554113049	False	False	False	False	False
4280808	Hypoxanthine phosphoribosyltransferase	65889008	HP:0031822	Elevated GMP pyrophosphorylase level	1	0.0	1.0	0.77636149765	0.8484848485	NaN	0.7046174201798882	False	False	False	False	False
4279932	Cardiac shunt detection	65913002	HP:0001693	Cardiac shunt	1	0.0	1.0	0.8	0.8	NaN	0.633343613763028	False	False	False	False	False
40621485	Sedimentation rate	65920009	HP:0003565	High ESR	1	0.0	1.0	0.8484848485	0.8484848485	NaN	0.7306994759573453	False	False	False	False	True
193587	Imperforate hymen	65937002	HP:0030011	Imperforate hymen	1	1.0	1.0	1.0	1.0	NaN	0.9701612564194413	False	True	True	True	True
40621507	Convergence insufficiency	65940002	HP:0000619	Impaired convergence	1	1.0	1.0	0.8103448276	1.0	NaN	0.9586197666720665	False	True	True	True	True
4280820	Calcinosis	6595006	HP:0003761	Calcinosis	1	1.0	1.0	0.5	1.0	NaN	0.9300381881853379	False	True	True	True	True
4280821	Legal blindness	65956007	HP:0000618	Blindness	1	1.0	0.0	0.6666666667	0.6666666667	NaN	0.9996994520316234	True	True	True	True	True
194475	Hiccoughs	65958008	HP:0100247	Hiccup	1	1.0	0.0	0.6651190476285714	0.72	NaN	0.9997949432758467	True	True	True	True	True
4278672	Fracture of forearm	65966004	HP:0003961	Broken forearm	1	1.0	1.0	1.0	1.0	NaN	0.9701612564194413	False	True	True	True	True
4278082	Supranuclear paralysis	66010009	HP:0000605	Supranuclear gaze palsy	1	0.0	1.0	0.89084005695	0.8979591836999999	NaN	0.809423484095797	False	False	False	True	True
4278684	Female genitourinary system structure	66014000	HP:0000119	Urogenital anomalies	1	0.0	1.0	0.27160493826666665	0.8148148148	NaN	0.42903333404309096	False	False	False	False	False
40621602	Accessory atrioventricular conduction	66025009	HP:0005150	Abnormal atrioventricular conduction	1	0.0	1.0	0.8059701493	0.8059701493	NaN	0.6461508224204999	False	False	False	False	False
4282011	Superior oblique muscle structure	66041005	HP:0031744	Superior rectus muscle weakness	1	0.0	1.0	0.21	0.84	NaN	0.44852970045281626	False	False	False	False	False
4281228	Congenital hyperplasia of muscle	66042003	HP:0003712	Muscle hypertrophy	1	0.0	1.0	0.16470588236	0.8235294118	NaN	0.39859239164169386	False	False	False	False	False
4278095	Regional odontodysplasia	66063001	HP:0000694	Ghost teeth	1	1.0	1.0	0.8846153846	1.0	NaN	0.9635778833215947	False	True	True	True	True
4281232	Type B viral hepatitis	66071002	HP:0012115	Hepatitis	1	0.0	1.0	0.21768707482857141	0.8571428570999999	NaN	0.4839957821873858	False	False	False	False	False
195074	Longitudinal deficiency of lower limb	66078008	HP:0009816	Lower limb undergrowth	1	0.0	1.0	0.26507699951666663	0.8363636364	NaN	0.4661708782719871	False	False	False	False	False
440508	Congenital disease	66091009	HP:0034057	Fetal anomaly	1	1.0	0.0	0.0	0.0	NaN	0.8783737955177173	False	False	False	True	True
4278101	Mixed hypoglycemia	66095000	HP:0001943	Hypoglycemia	1	0.0	1.0	0.8708333333499999	0.875	NaN	0.7751728238993707	False	False	False	True	True
4282147	Congenital fusion of ribs	66102006	HP:0000892	Bifid ribs	1	0.0	1.0	0.33333333333333337	1.0	NaN	0.7705491009114294	False	False	False	True	True
4282147	Congenital fusion of ribs	66102006	HP:0000902	Rib fusion	1	1.0	0.0	0.45878136203333325	0.7096774194	NaN	0.9996782288302504	True	True	True	True	True
4278830	Primary degenerative dementia of the Alzheimer type, senile onset, uncomplicated	66108005	HP:0002511	Alzheimer disease	1	0.0	1.0	0.44722196566666667	0.8125	NaN	0.5026695793474405	False	False	False	False	False
436832	Closed fracture of sternum	66112004	HP:0041246	bone sternum	1	0.0	1.0	0.8421052632	0.8421052632	NaN	0.7188440874725825	False	False	False	False	False
4282150	Abnormal skin pH	66118000	HP:0032943	Abnormal urine pH	1	0.0	1.0	0.8	0.8	NaN	0.633343613763028	False	False	False	False	False
4281242	Left to right cardiovascular shunt	66130006	HP:0012382	Left-to-right shunt	1	1.0	1.0	0.8469387755	1.0	NaN	0.9611388331884564	False	True	True	True	True
4278841	Hyperplasia of pancreatic islet beta cell	66149005	HP:0004510	Hypertrophic pancreatic islets	1	0.0	1.0	0.67285902505	0.9275362319	NaN	0.7821756159658501	False	False	False	True	True
4278841	Hyperplasia of pancreatic islet beta cell	66149005	HP:4000061	Pancreatic alpha-cell hyperplasia	1	0.0	1.0	0.21428571427499998	0.8571428570999999	NaN	0.48247820254826845	False	False	False	False	False
4278216	Electroretinography	6615001	HP:0000654	Reduced ERG	1	0.0	1.0	0.26631393296666667	0.8571428570999999	NaN	0.5057129271829931	False	False	False	False	False
4278216	Electroretinography	6615001	HP:0000512	Abnormal ERG	1	0.0	1.0	0.5162762304166666	0.8510638298000001	NaN	0.604439387927554	False	False	False	False	False
4282161	Verruciform xanthoma	66174008	HP:0100727	Histiocytosis	1	0.0	1.0	0.4642857143	0.9285714286	NaN	0.7135793562100904	False	False	False	False	False
4282161	Verruciform xanthoma	66174008	HP:0031517	Verruciform xanthoma	1	1.0	1.0	0.5	1.0	NaN	0.9300381881853379	False	True	True	True	True
4278846	Polymorphous light eruption, plaque type	6618004	HP:0032379	Sun allergy	1	0.0	1.0	0.8	0.8	1	0.633343613763028	False	False	False	False	False
4279304	Furuncle of anus	66186006	HP:0020083	Boil	1	0.0	1.0	0.7571428571500001	0.8	NaN	0.6154196241682209	False	False	False	False	False
4279305	Fatty stool	66187002	HP:0002570	Steatorrhea	1	1.0	1.0	0.96	1.0	NaN	0.9680216687679334	False	True	True	True	True
4278969	Adjunctive behavior	66227006	HP:0030858	Addictive behavior	1	0.0	1.0	0.7939393939499999	0.8	NaN	0.6308302840581193	False	False	False	False	False
40622712	Proximal interphalangeal joint structure of toe	66232007	HP:0100350	Camptodactyly of the 4th toe	1	0.0	1.0	0.208333333325	0.8333333333	NaN	0.4354378434587697	False	False	False	False	False
40622721	Ventricular tachyarrhythmia	6624005	HP:0004755	SVT	1	0.0	1.0	0.8852459016	0.8852459016	NaN	0.7925925635198824	False	False	False	True	True
4279441	Oligodendrocyte	66254009	HP:0033681	Oligodendroglioma	1	0.0	1.0	0.44117647060000004	0.8823529412000001	NaN	0.628279277786236	False	False	False	False	False
4282300	Male hematocele	66259004	HP:0100674	Vaginal hematocele	1	1.0	1.0	0.5084845799285714	1.0	NaN	0.9310204512166418	False	True	True	True	True
4282303	Phosphopenic type rickets	66266003	HP:0004912	Hypophosphatemic rickets	1	1.0	1.0	0.8518518518333333	1.0	NaN	0.9614655925460305	False	True	True	True	True
4279449	Koilonychia	66270006	HP:0001598	Koilonychia	1	1.0	1.0	0.8660714285666665	1.0	NaN	0.9623964602632297	False	True	True	True	True
442619	Fracture of humerus	66308002	HP:0041055	bone humerus	1	1.0	1.0	0.5	1.0	NaN	0.9300381881853379	False	True	True	True	True
4280071	Thrombocytosis	6631009	HP:0001894	Thrombocytosis	1	1.0	1.0	0.4625	1.0	NaN	0.9255397299156007	False	True	True	True	True
195309	Eosinophilic gastritis	66329006	HP:0410147	Eosinophilic gastritis	1	1.0	1.0	1.0	1.0	NaN	0.9701612564194413	False	True	True	True	True
4279468	Myoma	66357004	HP:0031460	Benign muscle neoplasm	1	1.0	0.0	0.0	0.0	NaN	0.8783737955177173	False	False	False	True	True
4280083	Excision of choledochal cyst	66361005	HP:0100890	Choledochal cyst	1	0.0	1.0	0.41666666665	0.8333333333	NaN	0.5281320777248765	False	False	False	False	False
4279469	Irrigation of ear	66363008	HP:0000360	Tinnitus	1	0.0	1.0	0.35789473685000006	0.8	NaN	0.43958052500295314	False	False	False	False	False
4281516	Gingivitis	66383009	HP:0000230	Gingivitis	1	1.0	1.0	1.0	1.0	NaN	0.9701612564194413	False	True	True	True	True
4281520	Sensory apraxia	66397001	HP:0010871	Spinal ataxia	1	0.0	1.0	0.27956989246666664	0.8387096774	NaN	0.47701871123061224	False	False	False	False	False
4280209	Vascular ring of aorta	66403007	HP:0010775	Vascular ring	1	1.0	1.0	0.9333333333333332	1.0	NaN	0.9665133164583489	False	True	True	True	True
4281530	Blood group antigen Wu	66428004	HP:0010970	Blood group antigen abnormality	1	0.0	1.0	0.5975644995	0.8	NaN	0.546200735007132	False	False	False	False	False
40623823	Reduced sensation of skin	66443002	HP:0100963	Hyperesthesia	1	0.0	1.0	0.13186813187142857	0.9230769230999999	NaN	0.568938733279173	False	False	False	False	False
40623823	Reduced sensation of skin	66443002	HP:0041051	Ageusia	1	0.0	1.0	0.20156926407142858	0.8484848485	NaN	0.4606058559552267	False	False	False	False	False
40623823	Reduced sensation of skin	66443002	HP:0033748	Numbness	1	1.0	1.0	0.28571428571428575	1.0	NaN	0.9005521349504884	False	False	True	True	True
40623826	Depressed mood	66446005	HP:0000716	Depression	1	0.0	1.0	0.146825396825	1.0	NaN	0.706407463985449	False	False	False	False	False
4280219	Familial visceral amyloidosis, Ostertag type	66451004	HP:0011034	Amyloidosis	1	0.0	1.0	0.16296296296	0.8148148148	NaN	0.3822665856363236	False	False	False	False	False
4280219	Familial visceral amyloidosis, Ostertag type	66451004	HP:0001917	Renal amyloidosis	1	0.0	1.0	0.16585365854	0.8292682927	NaN	0.4094717359125621	False	False	False	False	False
4280221	Unilateral	66459002	HP:0012833	Unilateral	1	1.0	1.0	0.5	1.0	NaN	0.9300381881853379	False	True	True	True	True
4279615	Osteochondromatosis	66467005	HP:0003942	Synovial chondromatosis of the elbow	1	0.0	1.0	0.2916666666666667	0.875	NaN	0.5504083975595921	False	False	False	False	False
4279615	Osteochondromatosis	66467005	HP:0040188	Osteochondrosis	1	0.0	1.0	0.2941176470666667	0.8823529412000001	NaN	0.565108134693421	False	False	False	False	False
4279620	Congenital absence of lung	66489009	HP:0005311	Absent lung vessels	1	0.0	1.0	0.13953488371666667	0.8372093022999999	0	0.4125398206052938	False	False	False	False	False
4280227	Congenital cortical cataract	66499004	HP:0000519	Congenital cataract	1	0.0	1.0	0.8372093022999999	0.8372093022999999	NaN	0.7095336731726387	False	False	False	False	False
4282770	Blood group antigen Gf	66511000	HP:0010970	Blood group antigen abnormality	1	0.0	1.0	0.7571428571500001	0.8	NaN	0.6154196241682209	False	False	False	False	False
40623902	Coronary artery thrombosis	66514008	HP:0001658	MI	1	1.0	1.0	0.5	1.0	NaN	0.9300381881853379	False	True	True	True	True
79916	Acquired hallux rigidus	6654000	HP:0025004	Hallux rigidus	1	1.0	1.0	0.5004608295	1.0	NaN	0.9300918700097414	False	True	True	True	True
4283531	Congenital overexpansion	66549001	HP:0033255	Congenital lobar emphysema	1	0.0	1.0	0.42857142854999997	0.8571428570999999	NaN	0.577591565787166	False	False	False	False	False
4283532	Psychogenic headache	66551002	HP:0012228	Tension-type headache	1	1.0	1.0	0.28828828830000003	0.8648648649	NaN	0.7672219921542787	False	False	False	True	True
4279640	Hemobilia	66556007	HP:0100762	Hemobilia	1	1.0	1.0	0.6085858585833334	1.0	NaN	0.941679031730482	False	True	True	True	True
435243	Alcohol dependence	66590003	HP:0030955	Alcoholism	1	1.0	0.0	0.0	0.0	NaN	0.8783737955177173	False	False	False	True	True
4280834	Tactile hallucinations	66609003	HP:0033694	Tactile hallucination	1	1.0	1.0	0.5641025641	1.0	NaN	0.9371483761787461	False	True	True	True	True
31598	Hypertrophy of tonsils AND adenoids	66622006	HP:0030812	Enlarged tonsils	1	0.0	1.0	0.5627507848	0.8571428570999999	NaN	0.6347818025428171	False	False	False	False	False
4280943	Hemiballism	66637005	HP:0100248	Ballismus	1	1.0	1.0	0.55	1.0	NaN	0.9356445445573043	False	True	True	True	True
437579	Paroxysmal ventricular tachycardia	66657009	HP:0005141	obsolete Episodes of ventricular tachycardia	1	1.0	0.0	0.0	0.0	NaN	0.8783737955177173	False	False	False	True	True
437579	Paroxysmal ventricular tachycardia	66657009	HP:0004751	Paroxysmal ventricular tachycardia	1	1.0	1.0	1.0	1.0	NaN	0.9701612564194413	False	True	True	True	True
4283666	Fracture, open, comminuted	66680001	HP:4000048	Comminuted fracture	1	0.0	1.0	0.8717948717999999	0.8717948717999999	NaN	0.7712428278927416	False	False	False	True	True
4282923	Cystathioninemia	6669004	HP:0003286	Cystathioninemia	1	1.0	1.0	0.95714285715	1.0	NaN	0.9678632662102687	False	True	True	True	True
40625016	Hypoglycemia	66694000	HP:0001943	Hypoglycemia	1	1.0	1.0	0.5	1.0	NaN	0.9300381881853379	False	True	True	True	True
4280960	Acetaldehyde dehydrogenase (acetylating)	66726001	HP:0003533	Delayed oxidation of acetaldehyde	1	0.0	1.0	0.8064516129	0.8064516129	NaN	0.647174996424257	False	False	False	False	False
40625076	Bladder retention of urine	66748007	HP:0000016	Urinary retention	1	1.0	1.0	0.7217189315	1.0	NaN	0.9518537323554689	False	True	True	True	True
374954	Optic neuritis	66760008	HP:0100653	Optic neuritis	1	1.0	1.0	1.0	1.0	NaN	0.9701612564194413	False	True	True	True	True
40625093	Bruises easily	66763005	HP:0000978	Bruisability	1	1.0	1.0	0.7121212121249999	1.0	NaN	0.9510606466774085	False	True	True	True	True
4283692	Popliteal pterygium syndrome	66783006	HP:0009756	Popliteal pterygium	1	0.0	1.0	0.40476190475	0.8095238095	NaN	0.4781226570458815	False	False	False	False	False
4283059	Disorientation as to self	66797003	HP:0001289	Confusion	1	0.0	1.0	0.8	0.8	NaN	0.633343613763028	False	False	False	False	False
4281668	Sound-induced EEG abnormality	66806007	HP:0002353	Abnormal EEG	1	0.0	1.0	0.7512437811000001	0.8358208955	NaN	0.674628499510491	False	False	False	False	False
4281669	Blood group antigen Baumler	66815000	HP:0010970	Blood group antigen abnormality	1	0.0	1.0	0.7674825175	0.8076923076999999	NaN	0.633315950253057	False	False	False	False	False
4281085	Red cell distribution width determination	66842004	HP:0031965	Increased RBC distribution width	1	0.0	1.0	0.5167222016333333	0.8378378378	NaN	0.5806284584536832	False	False	False	False	False
4283804	Dilation of nares	66851007	HP:0009931	Wide nares	1	0.0	1.0	1.0	1.0	NaN	0.9173297424845549	False	True	True	True	True
261687	Hemoptysis	66857006	HP:0002105	Hemoptysis	1	1.0	1.0	1.0	1.0	NaN	0.9701612564194413	False	True	True	True	True
4283806	Blood streaked sputum	6686005	HP:0002105	Hemoptysis	1	1.0	0.0	0.0	0.0	NaN	0.8783737955177173	False	False	False	True	True
4281682	Congenital duplication of esophagus	66865009	HP:0100681	Esophageal duplication	1	1.0	1.0	0.809343037	1.0	NaN	0.9585486450794818	False	True	True	True	True
4283078	Chronic active viral hepatitis	66870002	HP:0200120	Chronic active hepatitis	1	0.0	1.0	0.8695652174	0.8695652174	NaN	0.7675577858179315	False	False	False	True	True
40616358	Hirschsprung's disease	6687001	HP:0011286	Total colonic aganglionosis	1	1.0	1.0	0.17272727272000002	0.8636363636	NaN	0.7266390276109824	False	False	False	False	True
40616358	Hirschsprung's disease	6687001	HP:0002251	Megacolon	1	1.0	1.0	0.32093023256	1.0	NaN	0.9060625858895079	False	False	True	True	True
40616358	Hirschsprung's disease	6687001	HP:0004388	Microcolon	1	0.0	1.0	0.16363636364	0.8181818182	NaN	0.3885447199791631	False	False	False	False	False
4284543	Cytotoxic antibody	66891005	HP:5000022	Anti-Ta antibody	1	0.0	1.0	0.20588235295	0.8235294118	NaN	0.4163534043184768	False	False	False	False	False
4284548	Blood group antigen VS	66906008	HP:0010970	Blood group antigen abnormality	1	0.0	1.0	0.65541601255	0.8163265305999999	NaN	0.6014204592371689	False	False	False	False	False
435511	Hypercalcemia	66931009	HP:0003072	Hypercalcemia	1	1.0	1.0	0.8918128655	1.0	NaN	0.964026708617362	False	True	True	True	True
4284550	Glycogen storage disease type III	66937008	HP:0001677	Coronary disease	1	0.0	1.0	0.15584415583636363	0.8571428570999999	NaN	0.45648160999219806	False	False	False	False	False
134144	Cleft palate with cleft lip	66948001	HP:0000175	Cleft palate	1	0.0	1.0	0.42857142854999997	0.8571428570999999	NaN	0.577591565787166	False	False	False	False	False
134144	Cleft palate with cleft lip	66948001	HP:0000202	Oral cleft	1	1.0	0.0	0.0	0.0	NaN	0.8783737955177173	False	False	False	True	True
134144	Cleft palate with cleft lip	66948001	HP:0002744	Bilateral cleft lip and palate	1	0.0	1.0	0.4230769231	0.8461538462	NaN	0.5548965644241923	False	False	False	False	False
4281696	Bone cyst	66954000	HP:0012062	Bone cyst	1	1.0	1.0	0.8846153846	1.0	NaN	0.9635778833215947	False	True	True	True	True
4281696	Bone cyst	66954000	HP:0012064	Unicameral bone cyst	1	1.0	0.0	0.0	0.0	NaN	0.8783737955177173	False	False	False	True	True
40616915	Rhinorrhea	6696001	HP:0031417	Rhinorrhea	1	1.0	1.0	0.57875321205	1.0	NaN	0.9386757927634761	False	True	True	True	True
4283212	Protein-losing enteropathy	66972006	HP:0002243	Protein-losing enteropathy	1	1.0	1.0	0.8605769230999999	0.875	NaN	0.9078226342972135	False	False	True	True	True
4284559	Hypermagnesemia	66978005	HP:0002918	Hypermagnesemia	1	0.0	1.0	0.9545454545500001	1.0	NaN	0.9109350024981314	False	True	True	True	True
4281815	Congenital lobar emphysema	66987001	HP:0033255	Congenital lobar emphysema	1	1.0	1.0	0.96296296295	1.0	NaN	0.9681851376982433	False	True	True	True	True
4283218	Abortive cerebellar ataxia	66988006	HP:0001251	Ataxia	1	0.0	1.0	0.21428571427499998	0.8571428570999999	NaN	0.48247820254826845	False	False	False	False	False
4284564	Acute infectious tubulointerstitial nephritis	66993009	HP:0004729	Acute tubulointerstitial nephritis	1	0.0	1.0	0.44285714285	0.8857142857	NaN	0.6348520322080295	False	False	False	False	False
4281817	Large ovary	66998000	HP:0100879	Enlarged ovaries	1	1.0	1.0	0.5634920634666667	0.8571428570999999	NaN	0.8353618944522371	False	False	False	True	True
133729	Hyperparathyroidism	66999008	HP:0000843	Hyperparathyroidism	1	1.0	1.0	0.9358974359	1.0	NaN	0.966661295845465	False	True	True	True	True
40616961	Ectopic thyroid tissue	67001005	HP:0100028	Ectopic thyroid	1	1.0	1.0	0.8235294118	0.8235294118	NaN	0.861890710468147	False	False	False	True	True
4281826	Lymphocytosis	67023009	HP:0100827	Lymphocytosis	1	1.0	1.0	1.0	1.0	NaN	0.9701612564194413	False	True	True	True	True
4283220	Multiple congenital anomalies	67024003	HP:0005775	Multiple skeletal anomalies	1	0.0	1.0	0.41025641025	0.8205128205	NaN	0.5012073819702307	False	False	False	False	False
40617008	Degenerative skin disorder	67044009	HP:0004334	Skin atrophy	1	0.0	1.0	0.33333333333333337	1.0	NaN	0.7705491009114294	False	False	False	True	True
4283230	Terminal insomnia	67062000	HP:0031356	Late insomnia	1	1.0	1.0	0.2	1.0	NaN	0.8859240767076463	False	False	True	True	True
40617496	Dissecting aortic aneurysm	67076004	HP:0002622	obsolete Dissecting aortic dilatation	1	1.0	0.0	0.0	0.0	NaN	0.8783737955177173	False	False	False	True	True
4284683	Excision of glomus jugulare tumor	67085004	HP:0003001	Glomus jugular tumor	1	0.0	1.0	0.7649874581999999	0.875	NaN	0.740507496568114	False	False	False	False	True
4281837	Dry gangrene	67087007	HP:0100758	Gangrene	1	0.0	1.0	0.8	0.8	NaN	0.633343613763028	False	False	False	False	False
4284688	Patellaplasty	67102000	HP:0006443	Absent patella	1	0.0	1.0	0.206896551725	0.8275862069	NaN	0.42422321142148095	False	False	False	False	False
40617537	Infection of bone, NEC	67112007	HP:0002754	Osteomyelitis	1	0.0	1.0	0.42857142854999997	0.8571428570999999	NaN	0.577591565787166	False	False	False	False	False
40617566	Localization-related epilepsy	67139004	HP:0011153	Focal motor seizure	1	1.0	1.0	0.125	1.0	NaN	0.8716197867213962	False	False	False	True	True
40617566	Localization-related epilepsy	67139004	HP:0007359	Focal seizure	1	1.0	1.0	0.125	1.0	NaN	0.8716197867213962	False	False	False	True	True
4284701	Antalgic gait	67141003	HP:0031955	Limp	1	1.0	1.0	0.7916666666500001	1.0	NaN	0.9572742572395343	False	True	True	True	True
4281849	Podagra	67148009	HP:0001854	Podagra	1	1.0	1.0	0.33333333333333337	1.0	NaN	0.907937205520092	False	False	True	True	True
4282476	Middle brachial plexus neuropathy	67157003	HP:0045054	Brachial plexus neuropathy	1	0.0	1.0	0.8965517241000001	0.8965517241000001	NaN	0.8093654245451145	False	False	False	True	True
4284705	Tracheal tug	67158008	HP:0025008	Tracheal tug on inspiration	1	0.0	1.0	0.8161616161499999	0.8444444444	NaN	0.7130075399027195	False	False	False	False	False
317893	Paroxysmal supraventricular tachycardia	67198005	HP:0004763	Episodic rapid heart beat	1	1.0	1.0	1.0	1.0	NaN	0.9701612564194413	False	True	True	True	True
4282601	Complement component C4b	67218001	HP:0045044	C4b deficiency	1	0.0	1.0	0.8	0.8	NaN	0.633343613763028	False	False	False	False	False
40618125	Tooth erupted	67220003	HP:0000684	Delayed eruption	1	0.0	1.0	0.41379310345	0.8275862069	NaN	0.5160727020102949	False	False	False	False	False
4282607	Middle insomnia	67233009	HP:0025284	Sleep-interrupting	1	0.0	1.0	0.1111111111111111	1.0	NaN	0.6930163387503134	False	False	False	False	False
4282607	Middle insomnia	67233009	HP:0002360	Trouble sleeping	1	0.0	1.0	0.08994708994444445	0.8095238095	NaN	0.3429570945977546	False	False	False	False	False
4282607	Middle insomnia	67233009	HP:0100785	Insomnia	1	0.0	1.0	0.18355119825555555	0.9019607843	NaN	0.5526846838682306	False	False	False	False	False
4284125	Increased liver function	67251005	HP:0002910	High liver enzymes	1	0.0	1.0	0.45098039215	0.9019607843	NaN	0.6658691901885525	False	False	False	False	False
4282612	Sirenoform monster	67254002	HP:0010497	Sympodia	1	1.0	1.0	0.21642512077999998	1.0	NaN	0.8888653368597031	False	False	True	True	True
313005	Congenital stenosis of pulmonary valve	67278007	HP:0001642	Pulmonic stenosis	1	0.0	1.0	0.5431556949	0.8363636364	NaN	0.5894068726793511	False	False	False	False	False
257586	Anterior open bite	67289000	HP:0009102	AOB	1	1.0	1.0	0.75	1.0	NaN	0.9541200728982089	False	True	True	True	True
257586	Anterior open bite	67289000	HP:0200095	obsolete Anterior open bite	1	1.0	0.0	0.0	0.0	NaN	0.8783737955177173	False	False	False	True	True
4285732	Moderate	6736007	HP:0012826	Moderate	1	1.0	1.0	0.6666666666666667	1.0	NaN	0.947132961111891	False	True	True	True	True
317585	Aortic aneurysm	67362008	HP:0004942	Aortic aneurysm	1	1.0	1.0	0.9176651305666667	1.0	NaN	0.9655951567330584	False	True	True	True	True
4285734	Instability of joint	67374007	HP:0001376	Limited joint motion	1	0.0	1.0	0.16585365854	0.8292682927	NaN	0.4094717359125621	False	False	False	False	False
4285734	Instability of joint	67374007	HP:0003040	Arthropathy	1	1.0	0.0	0.0	0.0	NaN	0.8783737955177173	False	False	False	True	True
4285734	Instability of joint	67374007	HP:0001388	Lax joints	1	1.0	1.0	0.37142857142	1.0	NaN	0.9134860178001137	False	True	True	True	True
4285734	Instability of joint	67374007	HP:0001367	Joint disease	1	1.0	0.0	0.0	0.0	NaN	0.8783737955177173	False	False	False	True	True
4284258	Structure of suprascapular nerve	67376009	HP:0012216	Suprascapular nerve entrapment	1	0.0	1.0	0.7925925925499999	0.8444444444	NaN	0.7043193128815461	False	False	False	False	False
201909	Female infertility	6738008	HP:0008222	Female infertility	1	1.0	1.0	1.0	1.0	NaN	0.9701612564194413	False	True	True	True	True
374650	Cicatricial entropion	67383002	HP:0031737	Cicatricial entropion	1	1.0	1.0	1.0	1.0	NaN	0.9701612564194413	False	True	True	True	True
4284262	Bilateral partial congenital subluxation	67393009	HP:0008780	Congenital bilateral hip dislocation	1	0.0	1.0	0.26666666666666666	0.8	NaN	0.399893322187332	False	False	False	False	False
4285739	Cystic fibroadenosis of breast	6740003	HP:0010619	Breast fibroadenoma	1	0.0	1.0	0.8510638298000001	0.8510638298000001	NaN	0.7354015059358499	False	False	False	False	True
436093	Disseminated intravascular coagulation	67406007	HP:0005520	Chronic consumption coagulopathy	1	0.0	1.0	0.09401709402222222	0.8461538462	NaN	0.40913847423538147	False	False	False	False	False
436093	Disseminated intravascular coagulation	67406007	HP:0005521	Disseminated intravascular coagulation	1	1.0	1.0	0.2152777777777778	1.0	NaN	0.888662056357135	False	False	True	True	True
4283360	Urobilinogen measurement, urine	67410005	HP:0031890	Increased urine urobilinogen	1	0.0	1.0	0.5341651812333333	0.8181818182	NaN	0.5519975176805572	False	False	False	False	False
4283360	Urobilinogen measurement, urine	67410005	HP:0032472	Abnormal urine urobilinogen level	1	0.0	1.0	0.2909090909	0.8727272727000001	NaN	0.5458449485841775	False	False	False	False	False
4282748	Anti DNA antibody	6741004	HP:5000022	Anti-Ta antibody	1	0.0	1.0	0.21428571427499998	0.8571428570999999	NaN	0.48247820254826845	False	False	False	False	False
4285742	Excision of lymphangioma	67418003	HP:0100764	Lymphangioma	1	0.0	1.0	0.40625	0.8125	NaN	0.4843690506869612	False	False	False	False	False
43021825	Congestive heart failure stage D	67431000119105	HP:0001635	CHF	1	0.0	1.0	0.84	0.84	NaN	0.7148628769278236	False	False	False	False	False
40618814	Endocrine system disease	67432001	HP:0000818	Endocrine system disease	1	1.0	0.0	0.0	0.0	NaN	0.8783737955177173	False	False	False	True	True
4282756	Cytochrome-c oxidase deficiency	67434000	HP:0003688	Cytochrome C oxidase-negative muscle fibers	1	0.0	1.0	0.45841694538	0.8	NaN	0.484197825294697	False	False	False	False	False
4282756	Cytochrome-c oxidase deficiency	67434000	HP:0011925	Respiratory complex deficiency, ATPase deficiency	1	0.0	1.0	0.18983050847999997	0.9491525423999999	NaN	0.6401579023538236	False	False	False	False	False
4285744	Painful bladder spasm	6744007	HP:0032171	Bladder pain	1	0.0	1.0	0.203125	0.8125	NaN	0.3951850566928824	False	False	False	False	False
43021826	Congestive heart failure stage C	67441000119101	HP:0001635	CHF	1	0.0	1.0	0.84	0.84	NaN	0.7148628769278236	False	False	False	False	False
40618826	Hot flash	67443009	HP:0031217	Hot flashes	1	1.0	1.0	0.9	1.0	NaN	0.9645307521419924	False	True	True	True	True
3522693	Congestive heart failure stage B	67451000119104	HP:0001635	CHF	1	0.0	1.0	0.84	0.84	NaN	0.7148628769278236	False	False	False	False	False
4285746	Miscarriage with sepsis	67465009	HP:0005268	Miscarriage	1	0.0	1.0	0.5364145658333332	0.8235294118	NaN	0.5629065976967575	False	False	False	False	False
3661406	Acute respiratory distress syndrome due to disease caused by Severe acute respiratory syndrome coronavirus 2	674814021000119106	HP:0033677	ARDS	1	0.0	1.0	0.5714143905	0.8947368421	NaN	0.7007303879870744	False	False	False	False	False
4285119	Shell teeth	67504007	HP:0000694	Ghost teeth	1	0.0	1.0	1.0	1.0	NaN	0.9173297424845549	False	True	True	True	True
4283381	Spina bifida	67531005	HP:0010301	Spinal dysraphism	1	1.0	1.0	0.25	1.0	NaN	0.8946715348309059	False	False	True	True	True
4283381	Spina bifida	67531005	HP:0002414	Split spine	1	1.0	1.0	0.474137931025	1.0	NaN	0.9269636152853137	False	True	True	True	True
4283381	Spina bifida	67531005	HP:0003316	Butterfly vertebrae	1	0.0	1.0	0.20930232557499998	0.8372093022999999	NaN	0.44303961536558506	False	False	False	False	False
74723	Arthropathy associated with a neurological disorder	67536000	HP:0002821	Charcot joint	1	1.0	1.0	0.7982456140499999	1.0	NaN	0.9577529000306619	False	True	True	True	True
4285133	Abnormal third heart sound S-3	67551009	HP:0031658	S3	1	0.0	1.0	0.7747252747000001	0.8571428570999999	NaN	0.7174067676170153	False	False	False	False	False
4285136	Expression of conjunctival follicles	67559006	HP:0030947	Conjunctival follicles	1	0.0	1.0	0.8260869565	0.8260869565	NaN	0.687725001116086	False	False	False	False	False
4283942	Bronchopulmonary dysplasia of newborn	67569000	HP:0006528	Chronic lung disease	1	0.0	1.0	0.13605442176666666	0.8163265305999999	NaN	0.3736348741683503	False	False	False	False	False
40619418	Degenerative joint disease of thigh	67577001	HP:0002758	Osteoarthritis	1	0.0	1.0	0.8636363636	0.8636363636	NaN	0.7575582808699751	False	False	False	False	True
4194479	Median bar of prostate	67580000	HP:0008742	Prominent prostate median bar	1	0.0	1.0	0.8444444444	0.8444444444	NaN	0.7232277792188162	False	False	False	False	False
40619422	Pre-eclampsia	6758009	HP:0100602	Preeclampsia	1	1.0	1.0	0.4051294633181818	1.0	NaN	0.9181400832208256	False	True	True	True	True
40619422	Pre-eclampsia	6758009	HP:0100603	Toxemia of pregnancy	1	1.0	0.0	0.1660948677	0.6909090909	NaN	0.9993717376980534	True	True	True	True	True
602616	History of acute lymphoid leukemia	676112841000119101	HP:0006721	Acute lymphoid leukemia	1	0.0	1.0	0.8544973544999999	0.8571428570999999	NaN	0.7453791456668515	False	False	False	False	True
4195547	Pretibial epidermolysis bullosa	67653003	HP:0012221	Pretibial blistering	1	1.0	1.0	0.9328358209000001	1.0	NaN	0.96648453041587	False	True	True	True	True
40619958	Port-wine stain of skin	67668002	HP:0001048	Cavernous angioma	1	1.0	1.0	0.24107142856875	1.0	NaN	0.8931541584760806	False	False	True	True	True
40619958	Port-wine stain of skin	67668002	HP:0001052	Nevus simplex	1	1.0	1.0	0.25636724386875	1.0	NaN	0.8957419723637324	False	False	True	True	True
380111	Acute atopic conjunctivitis	67678004	HP:0007879	Allergic conjunctivitis	1	0.0	1.0	0.38642898217500005	0.8648648649	NaN	0.5733616023397683	False	False	False	False	False
4194619	Abnormal pulse	67683007	HP:0032552	Abnormal pulse	1	1.0	1.0	1.0	1.0	NaN	0.9701612564194413	False	True	True	True	True
4195676	Fracture, closed, longitudinal	67694006	HP:4000051	Closed fracture	1	0.0	1.0	0.75897435895	0.8	NaN	0.6161925710712126	False	False	False	False	False
4195677	Rheumatic tricuspid valve regurgitation	67696008	HP:0005180	Tricuspid insufficiency	1	0.0	1.0	0.5452133546666666	0.8571428570999999	NaN	0.6274828492128351	False	False	False	False	False
40619994	Cardiac arrest in fetus OR newborn	6770008	HP:0006543	Cardiorespiratory arrest	1	0.0	1.0	0.219298245625	0.8771929825	NaN	0.5223531897667953	False	False	False	False	False
40619994	Cardiac arrest in fetus OR newborn	6770008	HP:0001695	Cardiac arrest	1	0.0	1.0	0.5515399120000001	0.8108108108000001	NaN	0.5459645855024252	False	False	False	False	False
40620000	Fracture of lower leg	67705005	HP:0041222	bone fibula	1	0.0	1.0	0.5555555555333334	0.8333333333	NaN	0.5892553882747198	False	False	False	False	False
40620000	Fracture of lower leg	67705005	HP:0041081	Fractured lower leg	1	1.0	1.0	0.33333333333333337	1.0	NaN	0.907937205520092	False	False	True	True	True
43021827	Hypertrophy or dilatation of right ventricle	67711000119105	HP:0001667	Right ventricular hypertrophy	1	0.0	1.0	0.8484848485	0.8484848485	NaN	0.7306994759573453	False	False	False	False	True
40620455	Secondary hypogonadism	67718002	HP:0000044	Hypogonadotropic hypogonadism	1	1.0	0.0	0.0	0.0	NaN	0.8783737955177173	False	False	False	True	True
4238382	Sacroiliac arthrodesis	67721000	HP:0012317	Sacroiliitis	1	0.0	1.0	0.7589285714	0.8095238095	NaN	0.6329720696133733	False	False	False	False	False
40620464	Diastolic arterial pressure	67726005	HP:0005117	Elevated diastolic BP	1	0.0	1.0	0.5126530612333332	0.8979591836999999	NaN	0.6834889475984491	False	False	False	False	False
4194632	Clotting factor XIII assay	67738001	HP:0008357	Reduced factor XIII activity	1	0.0	1.0	0.1785714285625	0.8571428570999999	NaN	0.4665700765688544	False	False	False	False	False
3657105	Bilateral phthisis bulbi	677381000119103	HP:0000667	Phthisis bulbi	1	0.0	1.0	0.7996507674000002	0.9032258065000001	NaN	0.7896483375791188	False	False	False	True	True
43022066	Left atrial enlargement	67741000119109	HP:0031295	Left atrial enlargement	1	1.0	1.0	1.0	1.0	NaN	0.9701612564194413	False	True	True	True	True
4194328	Recurrent intestinal obstruction	67745001	HP:0005214	Bowel obstruction	1	0.0	1.0	0.8372093022999999	0.8372093022999999	NaN	0.7095336731726387	False	False	False	False	False
4195688	Ocular muscular dystrophy	67747009	HP:0003560	Muscular dystrophy	1	0.0	1.0	0.2814814814666667	0.8444444444	NaN	0.48863389965319887	False	False	False	False	False
43021828	Right atrial enlargement	67751000119106	HP:0030718	Dilated right atrium	1	1.0	1.0	1.0	1.0	NaN	0.9701612564194413	False	True	True	True	True
4195690	Aortic valve sclerosis	67754003	HP:0005652	Cortical sclerosis	1	0.0	1.0	0.5242248062000001	0.875	NaN	0.6497917588432739	False	False	False	False	False
36685005	Bilateral microaneurysm of retinal arteries	677591000119108	HP:0032416	Retinal microaneurysm	1	0.0	1.0	0.7685364281333333	0.8510638298000001	NaN	0.7057477927444943	False	False	False	False	False
4283390	Olivopontocerebellar degeneration	67761004	HP:0002542	Olivopontocerebellar atrophy	1	1.0	1.0	0.546613614	1.0	NaN	0.9352784651448343	False	True	True	True	True
37208203	Bilateral neovascularization of choroid of eye	677621000119105	HP:0011506	Choroidal neovascularization	1	0.0	1.0	0.5854316335142857	0.9302325580999999	NaN	0.7580641346454137	False	False	False	False	True
36713324	Neovascularization of choroid of left eye	677651000119102	HP:0011506	Choroidal neovascularization	1	0.0	1.0	0.39833333332500004	0.8333333333	NaN	0.5199586473348423	False	False	False	False	False
192953	Intestinal adhesions with obstruction	67766009	HP:0005214	Bowel obstruction	1	0.0	1.0	0.8571428570999999	0.8571428570999999	NaN	0.7462746911062157	False	False	False	False	True
36713326	Neovascularization of choroid of right eye	677681000119109	HP:0011506	Choroidal neovascularization	1	0.0	1.0	0.39035614245	0.8163265305999999	NaN	0.4844557044116993	False	False	False	False	False
4194332	Monocyte count	67776007	HP:0012310	Abnormal monocyte count	1	0.0	1.0	0.73333333335	0.8	NaN	0.6053185233344507	False	False	False	False	False
3657106	Bilateral occlusion of branch retinal arteries	677771000119102	HP:0020161	Branch retinal artery occlusion	1	0.0	1.0	0.9139784946000001	1.0	NaN	0.9048536996241502	False	False	True	True	True
36713329	Occlusion of left branch retinal artery	677781000119104	HP:0020161	Branch retinal artery occlusion	1	0.0	1.0	0.9152542373	0.9152542373	NaN	0.8347870363746367	False	False	False	True	True
36713330	Occlusion of right branch retinal artery	677791000119101	HP:0020161	Branch retinal artery occlusion	1	0.0	1.0	0.9	0.9	NaN	0.81426900724838	False	False	False	True	True
4195694	Acute respiratory distress syndrome	67782005	HP:0033677	ARDS	1	0.0	1.0	0.2607419955222222	1.0	NaN	0.7467864019450414	False	False	False	False	True
37208206	Bilateral macular hole of eyes	677851000119101	HP:0011508	Macular hole	1	0.0	1.0	0.7673190431666668	0.8965517241000001	NaN	0.7711523150360071	False	False	False	True	True
601976	Bilateral full thickness hole of macula of eyes	677861000119104	HP:0031152	FTMH	1	0.0	1.0	0.8492797469666665	0.9411764706	NaN	0.8450719796193663	False	False	False	True	True
436812	Tongue tie	67787004	HP:0010296	Tongue tie	1	1.0	1.0	0.873294347	1.0	NaN	0.9628609587724007	False	True	True	True	True
36713334	Full thickness macular hole of left eye	677911000119108	HP:0031152	FTMH	1	0.0	1.0	0.8571428570999999	0.8571428570999999	NaN	0.7462746911062157	False	False	False	False	True
36717027	Full thickness macular hole of right eye	677961000119106	HP:0031152	FTMH	1	0.0	1.0	0.8421052632	0.8421052632	NaN	0.7188440874725825	False	False	False	False	False
4194645	Acoustic neurotomy	67800005	HP:0009588	Acoustic Neuroma	1	0.0	1.0	0.1625	0.8125	NaN	0.377973183789967	False	False	False	False	False
4195697	Hemoglobin cast	6780007	HP:0032146	Hemoglobin C	1	0.0	1.0	0.8331479421500001	0.8387096774	NaN	0.7103679162414278	False	False	False	False	False
437836	Secondary hyperaldosteronism	67805000	HP:0011741	Secondary hyperaldosteronism	1	1.0	1.0	0.9255319149000001	1.0	NaN	0.9660591577742705	False	True	True	True	True
37208208	Bilateral preretinal hemorrhage of eyes	678051000119107	HP:0025240	Preretinal heme	1	0.0	1.0	0.8294516142666667	0.9302325580999999	NaN	0.829048362249277	False	False	False	True	True
3657107	Bilateral subretinal hemorrhage of eyes	678061000119109	HP:0025243	Subretinal heme	1	0.0	1.0	0.8294516142666667	0.9302325580999999	NaN	0.829048362249277	False	False	False	True	True
42535697	Preretinal hemorrhage of left eye	678071000119103	HP:0025240	Preretinal heme	1	0.0	1.0	0.8297101449000001	0.8333333333	NaN	0.7006812117766457	False	False	False	False	False
36713340	Subretinal hemorrhage of left eye	678081000119100	HP:0025243	Subretinal heme	1	0.0	1.0	0.8297101449000001	0.8333333333	NaN	0.7006812117766457	False	False	False	False	False
36713341	Preretinal hemorrhage of right eye	678091000119102	HP:0025240	Preretinal heme	1	0.0	1.0	0.8124185844499999	0.8163265305999999	NaN	0.6663280001674601	False	False	False	False	False
36717028	Subretinal hemorrhage of right eye	678101000119107	HP:0025243	Subretinal heme	1	0.0	1.0	0.8124185844499999	0.8163265305999999	NaN	0.6663280001674601	False	False	False	False	False
3657108	Bilateral hyphema of eyes	678161000119108	HP:0011886	Hyphema	1	0.0	1.0	0.25701754386666664	0.8421052632	NaN	0.47333199175185997	False	False	False	False	False
37208209	Bilateral rubeosis iridis of eyes	678191000119101	HP:0025319	Rubeosis iridis	1	0.0	1.0	0.7797077474333334	0.9032258065000001	NaN	0.7836622713498106	False	False	False	True	True
4284397	Osteoplasty of femur, shortening	67821005	HP:0003097	Short femur	1	0.0	1.0	0.7125506073	0.8461538462	NaN	0.6765263168501818	False	False	False	False	False
3657113	Bilateral anterior synechiae of eyes	678311000119108	HP:0011483	Anterior synechiae	1	0.0	1.0	0.7696830339999999	0.8372093022999999	NaN	0.6840769993132905	False	False	False	False	False
141056	Acute ethmoidal sinusitis	67832005	HP:0005456	Missing ethmoid sinuses	1	0.0	1.0	0.4	0.8	NaN	0.45819350680328136	False	False	False	False	False
4285146	Aminomethyltransferase deficiency	67845009	HP:0005543	Protein C deficiency	1	0.0	1.0	0.21635472371250003	0.8823529412000001	NaN	0.5307019188571682	False	False	False	False	False
4285146	Aminomethyltransferase deficiency	67845009	HP:0008288	Nonketotic hyperglycinemia	1	0.0	1.0	0.39097241213749995	0.8620689655	NaN	0.5702065331014339	False	False	False	False	False
37208213	Presenile cataract of left eye	678501000119101	HP:0007819	Presenile cataract	1	0.0	1.0	0.8181818182	0.8181818182	NaN	0.6716977463295901	False	False	False	False	False
37208214	Presenile cataract of right eye	678511000119103	HP:0007819	Presenile cataract	1	0.0	1.0	0.8	0.8	NaN	0.633343613763028	False	False	False	False	False
4284410	Polyp of urethra	67853001	HP:0025635	Ureter polyp	1	0.0	1.0	0.8	0.8	NaN	0.633343613763028	False	False	False	False	False
40621051	Pilocytic astrocytoma	67859002	HP:0033680	Pilocytic astrocytoma	1	1.0	1.0	0.672519509475	1.0	NaN	0.9476549744639549	False	True	True	True	True
4283956	Muscle fiber atrophy	67867005	HP:0100295	Muscle fiber atrophy	1	1.0	1.0	1.0	1.0	NaN	0.9701612564194413	False	True	True	True	True
4284412	Isolated prolactin deficiency	67873006	HP:0000870	Prolactin excess	1	0.0	1.0	0.434164934175	0.8717948717999999	NaN	0.606589096973355	False	False	False	False	False
4284412	Isolated prolactin deficiency	67873006	HP:0008202	Prolactin deficiency	1	1.0	1.0	0.46794871795	1.0	NaN	0.9262095312399776	False	True	True	True	True
4194652	Pruritus of vulva	67882000	HP:0032004	Pruritus vulvae	1	1.0	1.0	0.5	1.0	NaN	0.9300381881853379	False	True	True	True	True
40621078	Fourth cranial nerve paresis	67883005	HP:0007011	Trochlear nerve palsy	1	1.0	1.0	0.45283018869999997	0.9056603773999999	NaN	0.8573335923621963	False	False	False	True	True
40621078	Fourth cranial nerve paresis	67883005	HP:0025592	Superior oblique palsy	1	1.0	0.0	0.0	0.0	NaN	0.8783737955177173	False	False	False	True	True
3657123	Bilateral deposit in corneas	678881000119107	HP:0000531	Corneal deposits	1	0.0	1.0	0.41185296325000004	0.9032258065000001	NaN	0.6522779841932291	False	False	False	False	False
3657124	Deposit in left cornea	678891000119105	HP:0000531	Corneal deposits	1	0.0	1.0	0.7888888889000001	0.8	NaN	0.6287303050263143	False	False	False	False	False
4284527	Chest wall retraction	67909005	HP:0030864	Chest retractions	1	0.0	1.0	0.8484848485	0.8484848485	NaN	0.7306994759573453	False	False	False	False	True
764829	Allergic conjunctivitis of bilateral eyes	679351000119102	HP:0007879	Allergic conjunctivitis	1	0.0	1.0	0.8292358804	0.9142857143	NaN	0.8113507155827422	False	False	False	True	True
4194773	Lhermitte-Duclos disease	67944007	HP:0500009	LDD	1	1.0	1.0	0.45588235294999996	0.9117647058999999	NaN	0.8635130024812501	False	False	False	True	True
4239017	Abnormally long growth	67946009	HP:0001507	Growth issue	1	0.0	1.0	0.8484848485	0.8484848485	NaN	0.7306994759573453	False	False	False	False	True
4194776	Osteotomy of tarsal	67950002	HP:0006234	Tarsal osteolysis	1	0.0	1.0	0.5276292335333332	0.8181818182	NaN	0.5491077585871571	False	False	False	False	False
4195232	Cushingoid facies	67967009	HP:0500011	Moon face	1	1.0	1.0	0.33333333333333337	1.0	NaN	0.907937205520092	False	False	True	True	True
3657135	Bilateral retrobulbar optic neuritis of eyes	679691000119100	HP:0100654	Retrobulbar neuritis	1	0.0	1.0	0.8654160654333333	0.9454545455000001	NaN	0.8528858645356967	False	False	False	True	True
4239021	Mean blood pressure	6797001	HP:0004972	Elevated mean arterial pressure	1	0.0	1.0	0.426303854875	0.8888888889000001	NaN	0.6335139871129074	False	False	False	False	False
37310573	Retrobulbar optic neuritis of left eye	679701000119100	HP:0100654	Retrobulbar neuritis	1	0.0	1.0	0.85	0.8666666667	NaN	0.7572754519875129	False	False	False	False	True
37310572	Retrobulbar optic neuritis of right eye	679711000119102	HP:0100654	Retrobulbar neuritis	1	0.0	1.0	0.8343927735	0.8524590164	NaN	0.7316368618600395	False	False	False	False	True
764831	Bilateral vitreous floaters	679751000119101	HP:0100832	Myodeopsia	1	0.0	1.0	0.8315911730666667	0.9142857143	NaN	0.8119947658615454	False	False	False	True	True
764832	Vitreous floaters of left eye	679761000119104	HP:0100832	Myodeopsia	1	0.0	1.0	0.8	0.8	NaN	0.633343613763028	False	False	False	False	False
4195235	Gastric metaplasia	67986001	HP:0033116	Duodenal gastric metaplasia	1	0.0	1.0	0.8444444444	0.8444444444	NaN	0.7232277792188162	False	False	False	False	False
4194901	Weak E phenotype	6800004	HP:0010970	Blood group antigen abnormality	1	0.0	1.0	0.57464985995	0.8	NaN	0.536039827124258	False	False	False	False	False
40621674	Exacerbated by	68027008	HP:0025285	Aggravated by	1	1.0	1.0	0.9391304347799999	1.0	NaN	0.9668469755936092	False	True	True	True	True
134264	Salmonella osteomyelitis	6803002	HP:0005661	Salmonella osteomyelitis	1	1.0	1.0	1.0	1.0	NaN	0.9701612564194413	False	True	True	True	True
4238548	Incyclotropia	68041004	HP:0031726	Incyclotropia	1	1.0	1.0	1.0	1.0	NaN	0.9701612564194413	False	True	True	True	True
40621696	Diverticulosis of colon without diverticulitis	68047000	HP:0002253	Colon diverticula	1	1.0	1.0	0.5469346829625	1.0	NaN	0.9353132569827824	False	True	True	True	True
4239038	Pulmonary aspiration	68052005	HP:0002835	Aspiration	1	1.0	1.0	0.5	1.0	NaN	0.9300381881853379	False	True	True	True	True
45763617	Partial diabetes insipidus	68061000119109	HP:0000873	Diabetes insipidus	1	0.0	1.0	0.8	0.8	NaN	0.633343613763028	False	False	False	False	False
77124	Open fracture of scaphoid bone of wrist	68076002	HP:0041149	bone navicular bone of pes	1	0.0	1.0	0.26666666666666666	0.8	NaN	0.399893322187332	False	False	False	False	False
3657143	Bilateral atrophy of iris of eyes	680781000119108	HP:0001089	Iris atrophy	1	0.0	1.0	0.2962962963	0.8888888889000001	NaN	0.5780762848803511	False	False	False	False	False
4239048	Anomalous origin of pulmonary artery	68092007	HP:0011636	Abnormal coronary artery origin	1	0.0	1.0	0.4262295082	0.8524590164	NaN	0.5679528594295361	False	False	False	False	False
3657145	Bilateral partial occlusion of retinal veins	680941000119100	HP:0012636	Retinal vein occlusion	1	0.0	1.0	0.7342657342666667	0.8181818182	NaN	0.6378682877011921	False	False	False	False	False
4194924	Hypoalgesia	6810008	HP:0012534	Hyperpathia	1	0.0	1.0	0.40833333332500005	0.8333333333	NaN	0.5244184877737583	False	False	False	False	False
4194924	Hypoalgesia	6810008	HP:0033748	Numbness	1	0.0	1.0	0.421798631475	0.8484848485	NaN	0.5586564515975865	False	False	False	False	False
3657147	Bilateral congenital cortical cataract of eyes	681041000119106	HP:0000519	Congenital cataract	1	0.0	1.0	0.8200093501666668	0.8387096774	NaN	0.7055189149758614	False	False	False	False	False
317305	Stricture of artery	68109007	HP:0100545	Arterial stenosis	1	1.0	1.0	0.5	1.0	NaN	0.9300381881853379	False	True	True	True	True
37208243	Cystic dermoid choristoma of right eye proper	681231000119106	HP:0001140	Limbal dermoid	1	0.0	1.0	0.42857142854999997	0.8571428570999999	NaN	0.577591565787166	False	False	False	False	False
37208244	Cystic dermoid choristoma of left eye proper	681241000119102	HP:0001140	Limbal dermoid	1	0.0	1.0	0.43902439025	0.8780487805	NaN	0.6197922475275528	False	False	False	False	False
4238697	Non-fluent aphasia	68161007	HP:0002427	Motor aphasia	1	0.0	1.0	0.8440748440499999	0.9189189189	NaN	0.8205606396065503	False	False	False	True	True
40622284	Enuresis	68191002	HP:0000805	Enuresis	1	1.0	1.0	0.5	1.0	NaN	0.9300381881853379	False	True	True	True	True
40622284	Enuresis	68191002	HP:0010677	Enuresis nocturna	1	1.0	0.0	0.0	0.0	NaN	0.8783737955177173	False	False	False	True	True
40622288	Idiopathic proctocolitis	68195006	HP:0100279	Colitis ulcerosa	1	1.0	0.0	0.0	0.0	NaN	0.8783737955177173	False	False	False	True	True
372644	Hypopigmentation of eyelid	68210006	HP:0007406	Dark eyelids	1	0.0	1.0	0.8717948717999999	0.8717948717999999	NaN	0.7712428278927416	False	False	False	True	True
373472	Pigmentary retinal dystrophy	68222009	HP:0030642	Fundus albipunctatus	1	1.0	1.0	0.25	1.0	NaN	0.8946715348309059	False	False	True	True	True
141933	Alopecia areata	68225006	HP:0002229	obsolete Alopecia areata	1	1.0	0.0	0.0	0.0	NaN	0.8783737955177173	False	False	False	True	True
141933	Alopecia areata	68225006	HP:0002232	Patchy alopecia	1	0.0	1.0	0.38285714286	1.0	NaN	0.7858474682726697	False	False	False	True	True
40622329	Acute osteomyelitis	68231009	HP:0002754	Osteomyelitis	1	0.0	1.0	0.5288477712249999	0.8275862069	NaN	0.5670795916230529	False	False	False	False	False
4195085	Nasal congestion	68235000	HP:0001742	Stuffy nose	1	1.0	1.0	0.8024691358	1.0	NaN	0.9580574618546601	False	True	True	True	True
257660	Partial anomalous pulmonary venous connection	68237008	HP:0010773	Partial anomalous pulmonary venous return	1	1.0	1.0	0.77108013938	1.0	NaN	0.9557427096458493	False	True	True	True	True
257660	Partial anomalous pulmonary venous connection	68237008	HP:0005160	Total anomalous pulmonary venous return	1	0.0	1.0	0.16097560976	0.8048780488	NaN	0.3639759033732585	False	False	False	False	False
4195089	Blood group antigen Kna	68249009	HP:0010970	Blood group antigen abnormality	1	0.0	1.0	0.61875208384	0.8076923076999999	NaN	0.5697882178699331	False	False	False	False	False
602030	Primary basal cell carcinoma of skin of perianal area	682541000119106	HP:0030447	Cutaneous APUDoma	1	0.0	1.0	0.775	0.8	NaN	0.6229299854750426	False	False	False	False	False
312902	Benign intracranial hypertension	68267002	HP:0002516	Intracranial hypertension	1	0.0	1.0	0.35964016252222225	0.8571428570999999	NaN	0.5472740608010864	False	False	False	False	False
312902	Benign intracranial hypertension	68267002	HP:0000238	Hydrocephaly	1	0.0	1.0	0.08888888888888889	0.8	NaN	0.32660250539378366	False	False	False	False	False
40622810	Eosinophilic gastroenteropathy	68270003	HP:0032064	GI eosinophilia	1	1.0	1.0	0.8461538462	0.8461538462	NaN	0.8852229329106415	False	False	True	True	True
4239328	Peristaltic contraction of esophagus	68281000	HP:0031857	Ineffective esophageal motility	1	0.0	1.0	0.54541140084	0.8085106383	NaN	0.5389564267562573	False	False	False	False	False
4239329	Granular degeneration	68282007	HP:0002528	Granulovacuolar degeneration	1	0.0	1.0	0.13821138211666667	0.8292682927	NaN	0.3975865803406575	False	False	False	False	False
4238848	Talipes equinovalgus	68284008	HP:0001772	Talipes equinovalgus	1	1.0	1.0	0.6	1.0	NaN	0.9408291686094318	False	True	True	True	True
4238848	Talipes equinovalgus	68284008	HP:0001762	Clubfoot	1	0.0	1.0	0.27586206896666665	0.8275862069	NaN	0.4545714428458685	False	False	False	False	False
36713365	Congenital melanocytic nevus of face	683221000119107	HP:0005600	Giant pigmented mole	1	0.0	1.0	0.3908898305	0.813559322	NaN	0.4795023544233093	False	False	False	False	False
37016636	Congenital melanocytic nevus of trunk	683271000119108	HP:0005600	Giant pigmented mole	1	0.0	1.0	0.4	0.8	NaN	0.45819350680328136	False	False	False	False	False
4286497	Centriacinar emphysema	68328006	HP:0032966	Centriacinar emphysema	1	1.0	1.0	1.0	1.0	NaN	0.9701612564194413	False	True	True	True	True
132342	Apraxia	68345001	HP:0002186	Apraxia	1	1.0	1.0	1.0	1.0	NaN	0.9701612564194413	False	True	True	True	True
79930	Congenital hemivertebra	68359008	HP:0002937	Hemivertebra	1	1.0	0.0	0.7428571429	0.7428571429	NaN	0.999849052976443	True	True	True	True	True
4285286	Binocular vision observable	68362006	HP:0011514	Abnormality of binocular vision	1	0.0	1.0	0.7701096329000001	0.8292682927	NaN	0.6711855934758992	False	False	False	False	False
4286507	Upper respiratory tract obstruction	68372009	HP:0006536	Airway obstruction	1	1.0	1.0	0.5	1.0	NaN	0.9300381881853379	False	True	True	True	True
4285294	Mesenteric arteriovenous fistula	6838000	HP:0002642	Arteriovenous fistulas of celiac and mesenteric vessels	1	0.0	1.0	0.8	0.8	NaN	0.633343613763028	False	False	False	False	False
437578	Cerebrospinal fluid otorrhea	68382005	HP:0030998	CSF rhinorrhoea	1	0.0	1.0	0.56894318105	0.8620689655	NaN	0.6458607789286293	False	False	False	False	False
37310564	Epidermal nevus of face	683841000119102	HP:0010816	Epidermal nevi	1	0.0	1.0	0.7943548387	0.8387096774	NaN	0.6959147655627265	False	False	False	False	False
37310563	Epidermal nevus of neck	683871000119109	HP:0010816	Epidermal nevi	1	0.0	1.0	0.8256048387	0.8387096774	NaN	0.707589847012261	False	False	False	False	False
4286509	Immunoglobulin D measurement	68388009	HP:0002720	Decreased IgA	1	0.0	1.0	0.8204787233999999	0.875	NaN	0.7591056053432246	False	False	False	False	True
37310562	Epidermal nevus of scalp	683881000119107	HP:0010816	Epidermal nevi	1	0.0	1.0	0.76988636365	0.8125	NaN	0.6426620003485375	False	False	False	False	False
37310561	Epidermal nevus of trunk	683891000119105	HP:0010816	Epidermal nevi	1	0.0	1.0	0.76988636365	0.8125	NaN	0.6426620003485375	False	False	False	False	False
4284985	Organized pneumonia	68409003	HP:0033670	Organizing pneumonia	1	1.0	1.0	0.9411764706	1.0	NaN	0.9669639666229719	False	True	True	True	True
4286642	Arthritis of hip	68449006	HP:0001369	Arthritis	1	0.0	1.0	0.5643939394	0.875	NaN	0.6659575768090653	False	False	False	False	False
4287106	Carcinoma	68453008	HP:0030731	Carcinoma	1	1.0	1.0	0.29012345678333334	1.0	NaN	0.9012575152045212	False	False	True	True	True
40623462	Histidine ammonia-lyase deficiency	68458004	HP:0010906	Histidinemia	1	1.0	1.0	0.472222222225	1.0	NaN	0.9267309718687773	False	True	True	True	True
313761	Central retinal vein occlusion	68478007	HP:0034239	Renal vein thrombosis	1	0.0	1.0	0.38181818182499994	0.8	NaN	0.450138807806553	False	False	False	False	False
313761	Central retinal vein occlusion	68478007	HP:0020166	Central retinal vein occlusion	1	1.0	1.0	0.47807017545	1.0	NaN	0.9274390108107038	False	True	True	True	True
4286652	Mid-systolic murmur	68494000	HP:0031665	Midsystolic murmur	1	1.0	1.0	1.0	1.0	NaN	0.9701612564194413	False	True	True	True	True
37310560	Hemangioma of bone	685021000119103	HP:0001028	Hemangioma	1	0.0	1.0	0.4074074074	0.8148148148	NaN	0.4892311778521055	False	False	False	False	False
4287416	Hyperphenylalaninemia	68528007	HP:0004923	Hyperphenylalaninemia	1	1.0	1.0	0.9666666666500001	1.0	NaN	0.9683883335338754	False	True	True	True	True
4286022	Anti DNA histone antibody	68537007	HP:0033558	Anti-histone antibody positivity	1	0.0	1.0	0.7068764569	0.8076923076999999	NaN	0.6078584024321113	False	False	False	False	False
4285444	Hemoglobin Hirose	68561000	HP:0011903	Hemoglobin H	1	0.0	1.0	0.5375	0.8125	NaN	0.5428925354926599	False	False	False	False	False
81902	Urinary tract infectious disease	68566005	HP:0000010	Recurrent UTIs	1	0.0	1.0	0.9043478261	1.0	NaN	0.903356302553061	False	False	True	True	True
253482	Cortical blindness	68574006	HP:0100704	CVI	1	0.0	1.0	1.0	1.0	1	0.9173297424845549	False	True	True	True	True
4287549	Hypoglycemia of childhood	68581004	HP:0001943	Hypoglycemia	1	0.0	1.0	0.76173577885	0.8	NaN	0.6173568394672366	False	False	False	False	False
40624051	Adrenal cortical hypofunction	68588005	HP:0000846	Hypoadrenalism	1	1.0	1.0	0.2857142857166667	1.0	NaN	0.9005521349508705	False	False	True	True	True
40624051	Adrenal cortical hypofunction	68588005	HP:0008207	Addison disease	1	1.0	0.0	0.12878787878333334	0.7727272727000001	NaN	0.9996254896435708	True	True	True	True	True
4288476	Congenital hypoplasia of pancreas	68591005	HP:0002594	Hypoplastic pancreas	1	1.0	1.0	0.25	1.0	NaN	0.8946715348309059	False	False	True	True	True
4288476	Congenital hypoplasia of pancreas	68591005	HP:0002894	Pancreatic tumor	1	0.0	1.0	0.20270270270000001	0.8108108108000001	NaN	0.39197582793260144	False	False	False	False	False
321414	Hemoglobinuria	68600005	HP:0003641	Hemoglobinuria	1	1.0	1.0	0.9516129032500001	1.0	NaN	0.967554515163816	False	True	True	True	True
4288478	Abnormal arterial pulse pressure	68603007	HP:0030850	Abnormal pulse pressure	1	0.0	1.0	0.42553191490000003	0.8510638298000001	NaN	0.5650713336546699	False	False	False	False	False
4286038	Esthesioneuroepithelioma	68614005	HP:0030068	Olfactory esthesioneuroblastoma	1	1.0	0.0	0.0	0.0	NaN	0.8783737955177173	False	False	False	True	True
4288483	Anorectal stricture	68627009	HP:0033254	Anorectal stricture	1	1.0	1.0	1.0	1.0	NaN	0.9701612564194413	False	True	True	True	True
135429	Epidermal burn of toe	68628004	HP:0010783	Erythema	1	0.0	1.0	0.29696969698	0.8181818182	NaN	0.4464154108656303	False	False	False	False	False
4285569	Pupillary disorder	68633000	HP:0009917	Persistent pupillary membrane	1	0.0	1.0	0.27272727273333336	0.8181818182	NaN	0.4357346420561335	False	False	False	False	False
4288590	Fracture of five ribs	68650003	HP:0041159	bone rib	1	0.0	1.0	0.8275862069	0.8275862069	NaN	0.6907164209032565	False	False	False	False	False
442764	Anal pain	68653001	HP:0500005	Anal pain	1	1.0	1.0	1.0	1.0	NaN	0.9701612564194413	False	True	True	True	True
40624582	X-linked hyperuricemia	68655008	HP:0002149	Hyperuricemia	1	0.0	1.0	0.5522875817	0.8333333333	NaN	0.5878411302366223	False	False	False	False	False
40624590	Surgical repair of prolapsed uterus	68662004	HP:0000139	Sagging uterus	1	0.0	1.0	0.22947475776666668	0.8108108108000001	NaN	0.40343523614691656	False	False	False	False	False
201345	Bladder fistula	68666001	HP:0004321	Bladder fistula	1	1.0	1.0	1.0	1.0	NaN	0.9701612564194413	False	True	True	True	True
4286048	Contact dermatitis of eyelid	68670009	HP:0032282	Contact dermatitis	1	0.0	1.0	0.16216216215999998	0.8108108108000001	NaN	0.3748523019532601	False	False	False	False	False
442775	Degeneration of thoracic intervertebral disc	68675004	HP:0008419	Degenerative disc disease	1	0.0	1.0	0.8813559322000001	0.8813559322000001	NaN	0.7865740899849467	False	False	False	True	True
40624611	Esophagospasm	68681007	HP:0025271	Esophageal spasms	1	1.0	1.0	0.50246305418	0.8965517241000001	NaN	0.859736251385414	False	False	False	True	True
40624611	Esophagospasm	68681007	HP:0100633	Esophagitis	1	0.0	1.0	0.4	1.0	NaN	0.7909686498298353	False	False	False	True	True
4288600	Skin structure of forehead	68698007	HP:0011220	Bulging forehead	1	0.0	1.0	0.26984126983333334	0.8095238095	NaN	0.4185570286566357	False	False	False	False	False
4287575	Choroidal structure	68703001	HP:0012123	Choroiditis	1	0.0	1.0	0.33333333333333337	1.0	NaN	0.7705491009114294	False	False	False	True	True
602075	Neurofibroma of thorax	687081000119107	HP:0001067	Neurofibromas	1	0.0	1.0	0.8001893939499999	0.8125	NaN	0.6549796484677619	False	False	False	False	False
37310558	Neurofibroma of face	687091000119105	HP:0001067	Neurofibromas	1	0.0	1.0	0.8387096774	0.8387096774	NaN	0.7124061312816737	False	False	False	False	False
602076	Neurofibroma of hand	687101000119100	HP:0001067	Neurofibromas	1	0.0	1.0	0.8387096774	0.8387096774	NaN	0.7124061312816737	False	False	False	False	False
602077	Neurofibroma of head	687111000119102	HP:0001067	Neurofibromas	1	0.0	1.0	0.8387096774	0.8387096774	NaN	0.7124061312816737	False	False	False	False	False
37310557	Neurofibroma of lower limb	687121000119109	HP:0001067	Neurofibromas	1	0.0	1.0	0.7453453453666667	0.8666666667	NaN	0.721277604071201	False	False	False	False	False
602078	Neurofibroma of neck	687131000119107	HP:0001067	Neurofibromas	1	0.0	1.0	0.8387096774	0.8387096774	NaN	0.7124061312816737	False	False	False	False	False
602079	Neurofibroma of pelvis	687141000119103	HP:0001067	Neurofibromas	1	0.0	1.0	0.8125	0.8125	NaN	0.6599251667572197	False	False	False	False	False
37310556	Neurofibroma of trunk	687151000119101	HP:0001067	Neurofibromas	1	0.0	1.0	0.8125	0.8125	1	0.6599251667572197	False	False	False	False	False
4287682	Situs inversus abdominalis	68716001	HP:0003363	Situs inversus viscerum	1	0.0	1.0	0.22222222222500002	0.8888888889000001	NaN	0.5455020801579976	False	False	False	False	False
40624652	Cervical spondylarthritis	68718000	HP:0025266	obsolete Cervical osteoarthritis	1	1.0	0.0	0.0	0.0	NaN	0.8783737955177173	False	False	False	True	True
40624652	Cervical spondylarthritis	68718000	HP:0008480	Neck arthritis	1	1.0	0.0	0.5020242915	0.7692307692	NaN	0.9998061269366527	True	True	True	True	True
4286169	Tetrahydrobiopterin synthesis defect	68724006	HP:0004923	Hyperphenylalaninemia	1	0.0	1.0	0.3921889491250001	0.862745098	NaN	0.5719837643109325	False	False	False	False	False
40624675	Atrophy of orbit	68739007	HP:0100578	Lipoatrophy	1	0.0	1.0	0.26666666666666666	0.8	NaN	0.399893322187332	False	False	False	False	False
4285596	Blood group antigen Ina	68762009	HP:0010970	Blood group antigen abnormality	1	0.0	1.0	0.5842829853250001	0.8510638298000001	NaN	0.6331065451371155	False	False	False	False	False
40624705	AIDS with polyneuropathy	68766007	HP:0001271	Polyneuropathy	1	0.0	1.0	0.8823529412000001	0.8823529412000001	NaN	0.7881287311724937	False	False	False	True	True
4287695	Primary IgA nephropathy	68779003	HP:0000794	IgA nephropathy	1	1.0	0.0	0.0	0.0	NaN	0.8783737955177173	False	False	False	True	True
40625166	Chronic active hepatitis	68784009	HP:0200120	Chronic active hepatitis	1	1.0	1.0	0.16666666666666669	1.0	NaN	0.879746190533903	False	False	True	True	True
40625166	Chronic active hepatitis	68784009	HP:0200123	Chronic hepatitis	1	1.0	0.0	0.12962962963333333	0.7777777777999999	NaN	0.9996392988359826	True	True	True	True	True
40625171	Thinning	68789004	HP:0030329	Retinal thinning	1	0.0	1.0	0.4090909091	0.8181818182	NaN	0.49630723510697267	False	False	False	False	False
40625190	Granulomatous rosacea	68805003	HP:0040181	Dry lips	1	1.0	0.0	0.0	0.0	NaN	0.8783737955177173	False	False	False	True	True
37208251	Schwannoma of nerve of upper limb	688111000119103	HP:0100008	Neurinoma	1	0.0	1.0	0.378205128225	0.8461538462	NaN	0.5350078677336965	False	False	False	False	False
37208253	Schwannoma of nerve of face	688131000119108	HP:0100008	Neurinoma	1	0.0	1.0	0.7536451681666666	0.8148148148	NaN	0.6400025737193488	False	False	False	False	False
602101	Schwannoma of hand	688141000119104	HP:0100008	Neurinoma	1	0.0	1.0	0.7511574074	0.8148148148	NaN	0.6389790195884191	False	False	False	False	False
4285717	SLE glomerulonephritis syndrome	68815009	HP:0033726	Lupus nephritis	1	1.0	1.0	0.33333333333333337	1.0	NaN	0.907937205520092	False	False	True	True	True
37208254	Schwannoma of nerve of head	688151000119102	HP:0100008	Neurinoma	1	0.0	1.0	0.7511574074	0.8148148148	NaN	0.6389790195884191	False	False	False	False	False
37208255	Schwannoma of nerve of lower limb	688161000119100	HP:0100008	Neurinoma	1	0.0	1.0	0.535347985375	0.8461538462	NaN	0.6037641619374439	False	False	False	False	False
37208256	Schwannoma of nerve of neck	688171000119106	HP:0100008	Neurinoma	1	0.0	1.0	0.7511574074	0.8148148148	NaN	0.6389790195884191	False	False	False	False	False
4287702	Dewebbing of syndactyly of toes	68820009	HP:0001770	Fused toes	1	0.0	1.0	0.41666666665	0.8333333333	NaN	0.5281320777248765	False	False	False	False	False
4285720	Giant duodenal ulcer	68834009	HP:0002588	Duodenal ulcer	1	0.0	1.0	0.8125	0.8125	NaN	0.6599251667572197	False	False	False	False	False
4286189	Molluscum contagiosum virus	68855006	HP:0032163	Molluscum contagiosum	1	0.0	1.0	0.8282899366999998	0.8979591836999999	NaN	0.7915739390013313	False	False	False	True	True
602105	Primary squamous cell carcinoma of body of tongue	688681000119100	HP:0030413	Squamous cell carcinoma of the tongue	1	0.0	1.0	0.7496271748500001	0.8169014085	NaN	0.6419659229678618	False	False	False	False	False
4286660	Congenital dyserythropoietic anemia, type II	68870007	HP:0004810	Congenital hypoplastic anemia	1	0.0	1.0	0.35615615616	0.8918918919	NaN	0.6093139372982252	False	False	False	False	False
380706	Regular astigmatism	68905002	HP:0031792	Irregular astigmatism	1	0.0	1.0	0.8888888889000001	0.8888888889000001	NaN	0.7981138997294291	False	False	False	True	True
4286333	Carcinoma in situ	68956006	HP:0030075	Ductal carcinoma in situ	1	0.0	1.0	0.28461114176	0.8108108108000001	NaN	0.42735911672729665	False	False	False	False	False
4286785	Branchial arch structure	68959004	HP:0100272	Branchial sinus	1	0.0	1.0	0.28828828830000003	0.8648648649	NaN	0.5300007139589095	False	False	False	False	False
442752	Muscle pain	68962001	HP:0003326	Myalgia	1	1.0	1.0	0.6825396825428571	1.0	NaN	0.9485373468234721	False	True	True	True	True
316814	Hyperventilation	68978004	HP:0002883	Rapid breathing	1	1.0	1.0	0.722222222225	1.0	NaN	0.9518949810961287	False	True	True	True	True
40616540	Receptive aphasia	68988003	HP:0033848	Fluent aphasia	1	1.0	1.0	0.5291005291142856	1.0	NaN	0.9333540467300361	False	True	True	True	True
602140	Primary basal cell carcinoma of skin of scrotum	690121000119109	HP:0030447	Cutaneous APUDoma	1	0.0	1.0	0.8157894737	0.8157894737	NaN	0.6667658501174094	False	False	False	False	False
4286801	Double urethra	69015003	HP:0000073	Double ureter	1	0.0	1.0	0.4	0.8	NaN	0.45819350680328136	False	False	False	False	False
4287868	Abnormal rapid eye movement sleep	69020003	HP:0002494	Abnormal REM sleep	1	1.0	1.0	1.0	1.0	NaN	0.9701612564194413	False	True	True	True	True
4286806	Structure of shaft of phalanx of fourth toe	69034003	HP:0100367	Short 4th toe bone	1	0.0	1.0	0.81288135595	0.88	NaN	0.7634750484481748	False	False	False	False	True
4286348	Lymphangioma	69044001	HP:0100764	Lymphangioma	1	1.0	1.0	0.6238802987833333	1.0	NaN	0.9431645508030615	False	True	True	True	True
46270604	History of dissection of carotid artery	690481000119102	HP:0012158	Carotid artery dissection	1	0.0	1.0	0.8518518519	0.8518518519	NaN	0.7368277049486865	False	False	False	False	True
442641	Macrotia	69056000	HP:0000400	Macrotia	1	1.0	1.0	0.5	1.0	NaN	0.9300381881853379	False	True	True	True	True
4289319	Age-related amyloidosis	69078007	HP:0011034	Amyloidosis	1	0.0	1.0	0.7863832634000001	0.8148148148	NaN	0.653349246927335	False	False	False	False	False
36717625	Penetrating ulcer of aorta	690791000119107	HP:0031648	Penetrating aortic ulcer	1	0.0	1.0	0.8717948717999999	0.8717948717999999	NaN	0.7712428278927416	False	False	False	True	True
4289321	Propionic acidemia	69080001	HP:0003353	Propionyl-CoA carboxylase deficiency	1	0.0	1.0	0.08799539716666667	0.9523809524000001	NaN	0.603104999185889	False	False	False	False	False
4289321	Propionic acidemia	69080001	HP:0002154	Hyperglycinemia	1	0.0	1.0	0.12312687312857143	0.85	NaN	0.4288281898866055	False	False	False	False	False
4289321	Propionic acidemia	69080001	HP:0008288	Nonketotic hyperglycinemia	1	0.0	1.0	0.2203250244571429	0.8936170213	NaN	0.5534475048359577	False	False	False	False	False
4289321	Propionic acidemia	69080001	HP:0003571	Propionic acidemia	1	1.0	1.0	0.18913891203333336	1.0	NaN	0.8839421038370391	False	False	True	True	True
4286354	Hemoglobin Rush	69091008	HP:0011903	Hemoglobin H	1	0.0	1.0	0.5554319614333334	0.8387096774	NaN	0.5989509515214303	False	False	False	False	False
40617112	Dizziness	69096003	HP:0002321	Vertigo	1	1.0	1.0	0.25432900433571426	1.0	NaN	0.8954003620587994	False	False	True	True	True
4286359	Carotid artery structure	69105007	HP:0012474	Carotid artery occlusion	1	0.0	1.0	0.41666666665	0.8333333333	NaN	0.5281320777248765	False	False	False	False	False
40617128	Microglioma	69110006	HP:0030069	Primary CNS lymphoma	1	1.0	0.0	0.0	0.0	NaN	0.8783737955177173	False	False	False	True	True
40617128	Microglioma	69110006	HP:0002665	Lymphoma	1	1.0	0.0	0.0	0.0	NaN	0.8783737955177173	False	False	False	True	True
4286943	Fracture, open, transverse	69114002	HP:4000044	Transverse fracture	1	0.0	1.0	0.8780487805	0.8780487805	NaN	0.7813575781787533	False	False	False	True	True
40617134	Blood group B-3	69115001	HP:0010970	Blood group antigen abnormality	1	0.0	1.0	0.25238095238333336	0.8	NaN	0.3937822248314358	False	False	False	False	False
40617134	Blood group B-3	69115001	HP:0032440	Blood group B	1	0.0	1.0	0.5203892827166667	0.8965517241000001	NaN	0.684196908101939	False	False	False	False	False
46274018	History of pituitary adenoma	691191000119103	HP:0002893	Pituitary adenoma	1	0.0	1.0	0.8181818182	0.8181818182	NaN	0.6716977463295901	False	False	False	False	False
4289433	Spinal ataxia	69131009	HP:0010871	Spinal ataxia	1	1.0	1.0	1.0	1.0	NaN	0.9701612564194413	False	True	True	True	True
4289434	T cell receptor gene rearrangement	69132002	HP:0032577	Clonal T cell receptor rearrangement	1	0.0	1.0	0.40322580645	0.8064516129	NaN	0.47168252335607824	False	False	False	False	False
602143	Anemia due to chronic kidney disease stage 1	691381000119104	HP:0012623	Stage 1 chronic kidney disease	1	0.0	1.0	0.8392018779	0.8450704225	NaN	0.7222971806977829	False	False	False	False	False
37398911	Anemia in chronic kidney disease stage 4	691401000119104	HP:0012626	Stage 4 chronic kidney disease	1	0.0	1.0	0.8171540174999999	0.8955223881000001	NaN	0.785196044868599	False	False	False	True	True
37395652	Anemia in chronic kidney disease stage 5	691411000119101	HP:0003774	Chronic renal failure	1	0.0	1.0	0.8171540174999999	0.8955223881000001	NaN	0.785196044868599	False	False	False	True	True
36713370	Acquired cerebral atrophy	691461000119103	HP:0002059	Cerebral atrophy	1	0.0	1.0	0.8108108108000001	0.8108108108000001	NaN	0.6563863460052468	False	False	False	False	False
4287113	Blood group antigen Bea	69149009	HP:0010970	Blood group antigen abnormality	1	0.0	1.0	0.6212725421	0.8510638298000001	NaN	0.6483246351031082	False	False	False	False	False
40617177	AIDS with background retinopathy	69154000	HP:0000488	Retinopathy	1	0.0	1.0	0.2605042016666667	0.8571428570999999	NaN	0.5031175332545806	False	False	False	False	False
40617634	Histiocytoid hemangioma	69159005	HP:0032060	Epithelioid hemangioma	1	1.0	0.0	0.0	0.0	NaN	0.8783737955177173	False	False	False	True	True
43531661	Functional gait abnormality	69161000119103	HP:0000080	Genital functional abnormality	1	0.0	1.0	0.8837209302	0.8837209302	NaN	0.7902482808256951	False	False	False	True	True
4289442	Cystic atrophy	69168007	HP:0002120	Cortical atrophy	1	0.0	1.0	0.8	0.8	NaN	0.633343613763028	False	False	False	False	False
4289445	Muscle tone	6918002	HP:0001252	Hypotonia	1	0.0	1.0	0.21153846155	0.8461538462	NaN	0.4606784575168529	False	False	False	False	False
4289445	Muscle tone	6918002	HP:0002486	Myotonia	1	1.0	0.0	0.176470588225	0.7058823529	NaN	0.9994463443688847	True	True	True	True	True
4287229	Blood group antigen Me	69184008	HP:0010970	Blood group antigen abnormality	1	0.0	1.0	0.597219738975	0.8510638298000001	NaN	0.6384611541975401	False	False	False	False	False
4289447	Trachyonychia	69192004	HP:0030804	Trachyonychia	1	1.0	1.0	0.33333333333333337	1.0	NaN	0.907937205520092	False	False	True	True	True
4289447	Trachyonychia	69192004	HP:0001808	Fragile nails	1	0.0	1.0	0.33333333333333337	1.0	NaN	0.7705491009114294	False	False	False	True	True
314131	Degeneration of cervical intervertebral disc	69195002	HP:0008419	Degenerative disc disease	1	0.0	1.0	0.8813559322000001	0.8813559322000001	NaN	0.7865740899849467	False	False	False	True	True
4287230	Fluent aphasia	69206000	HP:0033848	Fluent aphasia	1	1.0	1.0	0.90625	1.0	NaN	0.9649109336263955	False	True	True	True	True
4286961	Intolerant of heat	69215007	HP:0002046	Heat intolerance	1	1.0	1.0	0.5	1.0	NaN	0.9300381881853379	False	True	True	True	True
40617716	Open fracture of lower epiphysis of femur	69232006	HP:0041189	bone epiphysis of femur	1	0.0	1.0	0.8070175439	0.8070175439	NaN	0.6483771466766398	False	False	False	False	False
440195	Congenital aniridia	69278003	HP:0000526	Aniridia	1	1.0	1.0	0.2380952381	1.0	NaN	0.8926441025544285	False	False	True	True	True
40617767	Moeller's glossitis	69279006	HP:0010298	Smooth tongue	1	1.0	0.0	0.0	0.0	NaN	0.8783737955177173	False	False	False	True	True
4238872	Elfin facies	69288002	HP:0004428	Elfin facies	1	1.0	1.0	0.5	1.0	1	0.9300381881853379	False	True	True	True	True
40618256	Cyclic neutropenia	69295006	HP:0001875	Neutropenia	1	0.0	1.0	0.4	0.8	NaN	0.45819350680328136	False	False	False	False	False
40618256	Cyclic neutropenia	69295006	HP:0040289	CyN	1	1.0	1.0	0.5	1.0	NaN	0.9300381881853379	False	True	True	True	True
4238875	Erythroplakia of mouth	69299000	HP:0030934	Oral erythroplasia	1	1.0	1.0	0.8587324624999999	1.0	NaN	0.9619187632931894	False	True	True	True	True
4239697	Vitamin A deficiency with xerophthalmia	69316005	HP:0001097	Dry eyes	1	1.0	1.0	0.8255813953500001	1.0	NaN	0.9596871377424574	False	True	True	True	True
4238879	Shortened ST interval	69318006	HP:0012232	Shortened QT interval	1	0.0	1.0	0.8888888889000001	0.8888888889000001	NaN	0.7981138997294291	False	False	False	True	True
436073	Psychotic disorder	69322001	HP:0000709	Psychosis	1	1.0	1.0	0.6221227621500001	1.0	NaN	0.9429956752372961	False	True	True	True	True
136932	Toxic uninodular goiter with thyrotoxic crisis	69329005	HP:0011786	Thyrotoxicosis with toxic single thyroid nodule	1	1.0	0.0	0.0	0.0	NaN	0.8783737955177173	False	False	False	True	True
4239660	Familial hemorrhagic diathesis	6935003	HP:0001892	Bleeding tendency	1	0.0	1.0	0.81352657005	0.8444444444	NaN	0.7120438450988192	False	False	False	False	False
4239831	Blood group antigen Alda	69373009	HP:0010970	Blood group antigen abnormality	1	0.0	1.0	0.8076923076999999	0.8076923076999999	NaN	0.6498080564440654	False	False	False	False	False
4289453	Urinalysis, glucose, qualitative	69376001	HP:0003076	Glycosuria	1	0.0	1.0	0.719348659	0.8275862069	NaN	0.6480007477980987	False	False	False	False	False
76800	Macrodactylia of fingers	69381005	HP:0100746	Macrodactyly of hands	1	1.0	1.0	0.96341463415	1.0	NaN	0.9682099853944635	False	True	True	True	True
4287237	Vascular hamartoma of skin	69390003	HP:0032579	Vascular hamartoma	1	0.0	1.0	0.2945736434	0.8837209302	NaN	0.5678307059764843	False	False	False	False	False
4287240	Flame-shaped hemorrhages	69400009	HP:0025241	Linear retina heme	1	1.0	0.0	0.755	0.76	NaN	0.9998694944716162	True	True	True	True	True
4287999	Gorlin syndrome	69408002	HP:0002671	Basalioma	1	0.0	1.0	0.5475593974083334	0.84	NaN	0.59790134030701	False	False	False	False	False
4290245	Trial forceps delivery	69422002	HP:0011411	Forceps delivery	1	0.0	1.0	0.8421052632	0.8421052632	NaN	0.7188440874725825	False	False	False	False	False
434084	Abscess of vulva	69430001	HP:0033587	Vulvar abscess	1	1.0	1.0	0.9210727969333334	1.0	NaN	0.9657968977071028	False	True	True	True	True
434084	Abscess of vulva	69430001	HP:0033758	Labial abscess	1	1.0	0.0	0.0	0.0	NaN	0.8783737955177173	False	False	False	True	True
4288006	Blood group antigen Lu7	69433004	HP:0010970	Blood group antigen abnormality	1	0.0	1.0	0.588386123675	0.8	NaN	0.5421351079939289	False	False	False	False	False
4287253	Abnormal foot pulse	69437003	HP:0032552	Abnormal pulse	1	0.0	1.0	0.8275862069	0.8275862069	NaN	0.6907164209032565	False	False	False	False	False
4289475	Gamma glutamyl transferase measurement	69480007	HP:0030948	Elevated serum GGT	1	0.0	1.0	0.13930348258333333	0.8358208955	NaN	0.40991284943306877	False	False	False	False	False
40618910	Angiofollicular lymph node hyperplasia	69484003	HP:0032060	Epithelioid hemangioma	1	0.0	1.0	0.11428571428571428	0.8	NaN	0.33665926484699876	False	False	False	False	False
4289476	Beaded hair	69488000	HP:0032470	Monilethrix	1	1.0	1.0	0.33333333333333337	1.0	NaN	0.907937205520092	False	False	True	True	True
4290260	Dyspraxia	6950007	HP:0002186	Apraxia	1	1.0	0.0	0.0	0.0	NaN	0.8783737955177173	False	False	False	True	True
4287382	Ganglioneuroblastoma	69515008	HP:0006747	Ganglioneuroblastoma	1	1.0	1.0	1.0	1.0	NaN	0.9701612564194413	False	True	True	True	True
198249	Congenital anomaly of digestive system	69518005	HP:0025031	Abnormality of the digestive system	1	1.0	0.0	0.330128205125	0.6666666667	NaN	0.9994454593487999	True	True	True	True	True
40618955	Common atrium	69524004	HP:0011565	Common atrium	1	1.0	1.0	0.2	1.0	NaN	0.8859240767076463	False	False	True	True	True
40618955	Common atrium	69524004	HP:0001631	ASD	1	1.0	1.0	0.2	1.0	NaN	0.8859240767076463	False	False	True	True	True
4287388	Luteinizing hormone measurement	69527006	HP:0011969	Elevated LH level	1	0.0	1.0	0.32344528286	0.8717948717999999	NaN	0.5584929390675276	False	False	False	False	False
46270614	History of squamous cell carcinoma	69551000119109	HP:0002860	Squamous cell cancer	1	0.0	1.0	0.8518518519	0.8518518519	NaN	0.7368277049486865	False	False	False	False	True
4289608	Abnormal ratio	6957005	HP:0012558	Abnormal T3/T4 ratio	1	0.0	1.0	0.8125	0.8125	NaN	0.6599251667572197	False	False	False	False	False
4287402	Anemia of parathyroid dysfunction	69574002	HP:0011767	Parathyroid issue	1	0.0	1.0	0.8485714285500001	0.8571428570999999	NaN	0.7433655344124541	False	False	False	False	True
4289612	Erythema chronica migrans	69588003	HP:0025252	Annulus migrans	1	1.0	0.0	0.0	0.0	NaN	0.8783737955177173	False	False	False	True	True
4289612	Erythema chronica migrans	69588003	HP:0031180	Erythema migrans	1	1.0	1.0	0.910758053225	1.0	NaN	0.9651827047799635	False	True	True	True	True
4290404	Adenosylcobalamin synthesis defect	69614003	HP:0012120	Methymalonicaciduria	1	0.0	1.0	0.14	0.84	NaN	0.4178349916823717	False	False	False	False	False
376965	Hypertensive retinopathy	6962006	HP:0001095	Hypertensive retinopathy	1	1.0	1.0	1.0	1.0	NaN	0.9701612564194413	False	True	True	True	True
40619525	Proline dipeptidase deficiency	69634002	HP:0033187	Imidodipeptiduria	1	0.0	1.0	0.52616487456	1.0	NaN	0.8258996563554397	False	False	False	True	True
4288876	Abscess of pancreas	69643006	HP:0025079	Pancreas abscess	1	1.0	1.0	1.0	1.0	NaN	0.9701612564194413	False	True	True	True	True
4288156	Ozena	69646003	HP:0002257	Chronic rhinitis	1	0.0	1.0	0.2105263158	0.8421052632	NaN	0.4526797221401801	False	False	False	False	False
40619557	Low pressure hydrocephalus	69663004	HP:0002343	Normal pressure hydrocephalus	1	1.0	0.0	0.7924528302	0.7924528302	NaN	0.9999034680013315	True	True	True	True	True
4320463	Blood group antigen Coa	69680000	HP:0010970	Blood group antigen abnormality	1	0.0	1.0	0.60536177044	0.8	NaN	0.5496496182078442	False	False	False	False	False
4320465	Chronic erythema nodosum	69688007	HP:0012219	Erythema nodosum	1	0.0	1.0	0.7664640324000002	0.8095238095	NaN	0.6360899925793213	False	False	False	False	False
4288173	Hypnapompic hallucinations	69690008	HP:0006896	Hypnopompic hallucinations	1	1.0	1.0	0.9649122806999999	1.0	NaN	0.9682922404108298	False	True	True	True	True
40620045	Thermal sensation	69704001	HP:0010829	Impaired thermal sensitivity	1	0.0	1.0	0.74112242596	0.8780487805	NaN	0.7366986154922552	False	False	False	False	True
432345	Hypertrophy of tongue papillae	6971002	HP:0000158	Macroglossia	1	0.0	1.0	0.8181818182	0.8181818182	NaN	0.6716977463295901	False	False	False	False	False
4288991	Oxalate nephropathy	69718008	HP:0000112	Nephropathy	1	0.0	1.0	0.8275862069	0.8275862069	NaN	0.6907164209032565	False	False	False	False	False
4320478	Fasting hypoglycemia	6974005	HP:0003162	Fasting hypoglycemia	1	1.0	1.0	0.9594594594500001	1.0	NaN	0.9679917589418677	False	True	True	True	True
194408	Hydroureter	69758005	HP:0000072	Uroureter	1	1.0	1.0	1.0	1.0	NaN	0.9701612564194413	False	True	True	True	True
194408	Hydroureter	69758005	HP:0008676	Congenital megaureter	1	1.0	0.0	0.0	0.0	NaN	0.8783737955177173	False	False	False	True	True
4321379	Repair of blepharoptosis	69769008	HP:0000508	Ptosis	1	0.0	1.0	0.3904139433666666	0.8	NaN	0.45394384033568097	False	False	False	False	False
23868	Congenital anomaly of esophagus	69771008	HP:0002031	Anomaly of the esophagus	1	1.0	1.0	0.26511627906666674	0.8	NaN	0.6600870332757577	False	False	False	False	False
44783617	Precapillary pulmonary hypertension	697896007	HP:0033578	Precapillary pulmonary hypertension	1	1.0	1.0	1.0	1.0	NaN	0.9701612564194413	False	True	True	True	True
44783618	Heritable pulmonary arterial hypertension	697897003	HP:0002092	Pulmonary artery hypertension	1	0.0	1.0	0.9	0.9	NaN	0.81426900724838	False	False	False	True	True
44782560	Idiopathic pulmonary arterial hypertension	697898008	HP:0002092	Pulmonary artery hypertension	1	0.0	1.0	0.8571428570999999	0.8571428570999999	NaN	0.7462746911062157	False	False	False	False	True
44782561	Pulmonary arterial hypertension induced by toxin	697901009	HP:0002092	Pulmonary artery hypertension	1	0.0	1.0	0.8244755245000001	0.8307692308	NaN	0.694637617284475	False	False	False	False	False
44783621	Associated pulmonary arterial hypertension	697902002	HP:0002092	Pulmonary artery hypertension	1	0.0	1.0	0.8852459016	0.8852459016	NaN	0.7925925635198824	False	False	False	True	True
40620142	Urinary retention	69792008	HP:0000016	Urinary retention	1	1.0	1.0	0.4170524691333333	1.0	NaN	0.9197311939846949	False	True	True	True	True
44783638	Pulmonary hypertension in lymphangioleiomyomatosis	697923008	HP:0012798	Pulmonary myomatosis	1	0.0	1.0	0.8108108108000001	0.8108108108000001	NaN	0.6563863460052468	False	False	False	False	False
44783761	Maxillary torus present	697945009	HP:0100789	Palatal tori	1	1.0	0.0	0.0	0.0	NaN	0.8783737955177173	False	False	False	True	True
44783770	Miscarriage care	697954007	HP:0005268	Miscarriage	1	0.0	1.0	0.83164983165	0.8484848485	NaN	0.7247439927416983	False	False	False	False	False
44783776	Relative generalized macrodontia	697960007	HP:0006311	Decreased tooth mass	1	0.0	1.0	0.41666666665	0.8333333333	NaN	0.5281320777248765	False	False	False	False	False
44783778	Hemifacial hyperplasia	697962004	HP:0011332	Hemifacial microsomia	1	0.0	1.0	0.8780487805	0.8780487805	NaN	0.7813575781787533	False	False	False	True	True
44783778	Hemifacial hyperplasia	697962004	HP:0005323	Friedreich's disease	1	1.0	0.0	0.0	0.0	NaN	0.8783737955177173	False	False	False	True	True
44783785	Giant cell tumor of bone	697970009	HP:0011847	Giant cell tumor of bone	1	1.0	1.0	0.9659863945666666	1.0	NaN	0.9683511065422031	False	True	True	True	True
44783786	Arteriovenous fistula route	697971008	HP:0004947	Arteriovenous fistula	1	0.0	1.0	0.84662236985	0.8837209302	NaN	0.7790477480274994	False	False	False	True	True
4288310	Carotid artery obstruction	69798007	HP:0012474	Carotid artery occlusion	1	1.0	1.0	1.0	1.0	NaN	0.9701612564194413	False	True	True	True	True
4288310	Carotid artery obstruction	69798007	HP:0100546	Carotid stenosis	1	1.0	0.0	0.0	0.0	NaN	0.8783737955177173	False	False	False	True	True
44783805	Hypogeusia	697990000	HP:0000224	Hypogeusia	1	1.0	1.0	0.94736842105	1.0	NaN	0.967315585391364	False	True	True	True	True
4320490	Neonatal hepatitis	69800000	HP:0200084	Giant cell hepatitis	1	1.0	1.0	0.5	1.0	NaN	0.9300381881853379	False	True	True	True	True
44783836	Vertical maxillary excess	698029007	HP:0430028	Big maxilla	1	0.0	1.0	0.8292682927	0.8292682927	NaN	0.6940538173456281	False	False	False	False	False
44782587	Oral motor ataxia	698036008	HP:0007301	Oromotor apraxia	1	0.0	1.0	0.8648648649	0.8648648649	NaN	0.7596541177343549	False	False	False	False	True
44782588	Incomplete fracture of tooth	698039001	HP:4000043	Incomplete fracture	1	0.0	1.0	0.8571428570999999	0.8571428570999999	NaN	0.7462746911062157	False	False	False	False	True
44782589	Malignant melanoma of tongue	698042007	HP:0002861	Melanoma	1	0.0	1.0	0.8421052632	0.8421052632	NaN	0.7188440874725825	False	False	False	False	False
44782592	Relative generalized microdontia	698051004	HP:0006311	Decreased tooth mass	1	0.0	1.0	0.9083333333499999	0.9166666667	NaN	0.8345435342166866	False	False	False	True	True
44783954	Acid reflux	698065002	HP:0002020	GERD	1	1.0	1.0	1.0	1.0	NaN	0.9701612564194413	False	True	True	True	True
44783954	Acid reflux	698065002	HP:0100633	Esophagitis	1	1.0	0.0	0.0	0.0	NaN	0.8783737955177173	False	False	False	True	True
44783959	Hyperplasia of salivary gland	698070009	HP:0100684	Salivary gland neoplasm	1	0.0	1.0	0.8076923076999999	0.8076923076999999	NaN	0.6498080564440654	False	False	False	False	False
44783961	Calcific metamorphosis of pulp of tooth	698072001	HP:0006350	Pulp obliteration	1	0.0	1.0	0.33333333333333337	1.0	NaN	0.7705491009114294	False	False	False	True	True
44784154	Squamous cell papilloma of oral cavity	698182002	HP:0031021	Squamous Papilloma	1	0.0	1.0	0.43902439025	0.8780487805	NaN	0.6197922475275528	False	False	False	False	False
44784172	Large cell Ewing sarcoma of bone	698200003	HP:0012254	Ewing sarcoma	1	0.0	1.0	0.6680013346666667	0.8148148148	NaN	0.6040790410946448	False	False	False	False	False
44784217	Cardiac arrhythmia	698247007	HP:0033113	Gallop rhythm	1	1.0	0.0	0.0	0.0	NaN	0.8783737955177173	False	False	False	True	True
44784217	Cardiac arrhythmia	698247007	HP:0011704	Sick sinus syndrome	1	1.0	0.0	0.0	0.0	NaN	0.8783737955177173	False	False	False	True	True
44784217	Cardiac arrhythmia	698247007	HP:0011675	Arrhythmia	1	1.0	1.0	0.955128205125	1.0	NaN	0.9677511146863829	False	True	True	True	True
44784220	Non-specific intraventricular conduction delay	698252002	HP:0006677	Prolonged QRS complex	1	0.0	1.0	0.7710553018666666	0.8611111110999999	NaN	0.7221085433659397	False	False	False	False	False
44784241	X-linked dystonia parkinsonism	698279003	HP:0001304	Torsion dystonia	1	0.0	1.0	0.3620689655333333	1.0	NaN	0.7795168122505834	False	False	False	True	True
44784246	Malignant melanoma of palate	698286006	HP:0002861	Melanoma	1	0.0	1.0	0.8421052632	0.8421052632	NaN	0.7188440874725825	False	False	False	False	False
44782652	Malignant melanoma of gum	698287002	HP:0002861	Melanoma	1	0.0	1.0	0.84444444445	0.8888888889000001	NaN	0.7850111462078437	False	False	False	True	True
44784249	Acute paraplegia	698291007	HP:0010550	Paraplegia	1	0.0	1.0	0.8148148148	0.8148148148	NaN	0.6647460630190494	False	False	False	False	False
44784255	Traumatic rupture of rotator cuff	698299009	HP:0032201	Rotator cuff tear	1	0.0	1.0	0.7396825396666666	0.8	NaN	0.6080215312053128	False	False	False	False	False
44784279	Screening for retinopathy of prematurity	698349008	HP:0500049	Retinopathy of prematurity	1	0.0	1.0	0.8571428570999999	0.8571428570999999	NaN	0.7462746911062157	False	False	False	False	True
44784286	Abdominal aortic aneurysm screening	698356002	HP:0005112	Abdominal aortic aneurysm	1	0.0	1.0	0.8727272727000001	0.8727272727000001	NaN	0.772771566329925	False	False	False	True	True
44782675	At risk of chronic kidney disease	698463001	HP:0012622	Chronic kidney disease	1	0.0	1.0	0.8979591836999999	0.8979591836999999	NaN	0.8113788139595245	False	False	False	True	True
44782676	At risk of lymphedema	698467000	HP:0001004	Lymphedema	1	0.0	1.0	0.82120051085	0.8275862069	NaN	0.688276884687926	False	False	False	False	False
4289018	Suppurative cholangitis	69850007	HP:0030987	Suppurative cholangitis	1	1.0	1.0	1.0	1.0	NaN	0.9701612564194413	False	True	True	True	True
44784367	Recurrent hemorrhage	698502005	HP:0004968	Recurrent hemorrhagic stroke	1	0.0	1.0	0.8332387975000001	0.8372093022999999	NaN	0.708070960225223	False	False	False	False	False
44784440	Asymptomatic left ventricular systolic dysfunction	698592004	HP:0025169	Left ventricular systolic dysfunction	1	0.0	1.0	0.8571428570999999	0.8571428570999999	NaN	0.7462746911062157	False	False	False	False	True
44784442	Symptomatic congestive heart failure	698594003	HP:0001635	CHF	1	0.0	1.0	0.8076923076999999	0.8076923076999999	NaN	0.6498080564440654	False	False	False	False	False
44784454	Localized visual field defect	698606000	HP:0001123	Visual field defect	1	0.0	1.0	0.8514492753499999	0.8695652174	NaN	0.7617342148917052	False	False	False	False	True
44784490	Acute monoblastic leukemia in remission	698646006	HP:0004845	AMoL	1	0.0	1.0	0.8749601276	0.8771929825	NaN	0.7793074382521559	False	False	False	True	True
44784527	Systemic lupus erythematosus in remission	698694005	HP:0002725	SLE	1	0.0	1.0	0.8771929825	0.8771929825	NaN	0.7799927692895902	False	False	False	True	True
44784534	Borderline personality disorder in remission	698700004	HP:0012076	BPD	1	0.0	1.0	0.8727272727000001	0.8727272727000001	NaN	0.772771566329925	False	False	False	True	True
44784569	Postoperative communicating hydrocephalus	698736001	HP:0001334	Communicating hydrocephalus	1	0.0	1.0	0.8510638298000001	0.8510638298000001	NaN	0.7354015059358499	False	False	False	False	True
44784583	Ovarian neoplasm screening	698750006	HP:0100615	Ovarian tumor	1	0.0	1.0	0.8292682927	0.8292682927	NaN	0.6940538173456281	False	False	False	False	False
44784592	Postoperative status epilepticus	698763000	HP:0002133	Prolonged seizure	1	0.0	1.0	0.8292682927	0.8292682927	NaN	0.6940538173456281	False	False	False	False	False
44784601	Erlenmeyer flask deformity of bone	698773003	HP:0004975	Erlenmeyer flask femora	1	0.0	1.0	0.8	0.8	NaN	0.633343613763028	False	False	False	False	False
44784602	Dysesthesia of face	698775005	HP:0012534	Hyperpathia	1	0.0	1.0	0.8331479421500001	0.8387096774	NaN	0.7103679162414278	False	False	False	False	False
195501	Polycystic ovaries	69878008	HP:0000147	Polycystic ovary	1	1.0	1.0	0.4379740064818182	1.0	NaN	0.9224549165414633	False	True	True	True	True
4321402	Xanthoma tendinosum	69880002	HP:0010874	Tendon xanthomas	1	1.0	1.0	0.7986111110999999	0.875	NaN	0.8981847333062227	False	False	True	True	True
44782813	Hypertensive renal disease with end stage renal failure	698810000	HP:0003774	Chronic renal failure	1	0.0	1.0	0.8043478261	0.8043478261	NaN	0.6426900997807234	False	False	False	False	False
44782838	Cerebral cortex myoclonus	698835006	HP:0040148	Cortical myoclonus	1	1.0	1.0	0.8333333333499999	1.0	NaN	0.9602199799510982	False	True	True	True	True
44782839	Spinal cord myoclonus	698836007	HP:0010531	Spinal myoclonus	1	1.0	1.0	0.9324324324500001	1.0	NaN	0.966461172784636	False	True	True	True	True
44782849	Tibial muscular dystrophy	698846009	HP:0003198	Myopathy	1	0.0	1.0	0.28777429468	0.8181818182	NaN	0.44235766907407365	False	False	False	False	False
44782849	Tibial muscular dystrophy	698846009	HP:0003560	Muscular dystrophy	1	0.0	1.0	0.31504273504	0.8444444444	NaN	0.5036277776325289	False	False	False	False	False
40620696	Incomplete atrioventricular block	69886008	HP:0001709	Complete heart block	1	0.0	1.0	0.18095238096	0.9047619048	NaN	0.5567275470687509	False	False	False	False	False
40620696	Incomplete atrioventricular block	69886008	HP:0001678	Atrioventricular block	1	0.0	1.0	0.3346560846600001	0.8518518519	NaN	0.5262856835362166	False	False	False	False	False
40620696	Incomplete atrioventricular block	69886008	HP:0011706	Second degree atrioventricular block	1	1.0	0.0	0.13114754098	0.6557377049	NaN	0.9991377568007058	True	True	True	True	True
44782868	2-hydroxyglutaric aciduria	698870008	HP:0032278	2-hydroxyglutarate aciduria	1	0.0	1.0	0.9387755101999999	0.9387755101999999	NaN	0.862787603095019	False	False	False	True	True
80809	Rheumatoid arthritis	69896004	HP:0001370	RA	1	1.0	1.0	0.4559101654875001	1.0	NaN	0.9247221681502923	False	True	True	True	True
4321410	Platelet-specific antibody	69901002	HP:0003454	Platelet antibody	1	0.0	1.0	0.26984126983333334	0.8095238095	NaN	0.4185570286566357	False	False	False	False	False
44782989	Recurrent pneumonia	699014000	HP:0006532	Recurrent pneumonia	1	1.0	1.0	1.0	1.0	NaN	0.9701612564194413	False	True	True	True	True
44783401	History of recurrent pneumonia	699015004	HP:0006532	Recurrent pneumonia	1	0.0	1.0	0.8095238095	0.8095238095	NaN	0.6536785051413956	False	False	False	False	False
44782609	Primitive neuroectodermal tumor	699028006	HP:0030065	Primitive neuroectodermal tumor	1	1.0	1.0	1.0	1.0	NaN	0.9701612564194413	False	True	True	True	True
44782997	History of primitive neuroectodermal tumor	699029003	HP:0030065	Primitive neuroectodermal tumor	1	0.0	1.0	0.8729838709500001	0.875	NaN	0.7758416964203849	False	False	False	True	True
44783015	Acrosyndactyly of toe	699049007	HP:0001770	Fused toes	1	0.0	1.0	0.8235294118	0.8235294118	NaN	0.6825859947447672	False	False	False	False	False
44783022	Telangiectasia of skin of face	699056001	HP:0100585	Telangiectasia of the skin	1	0.0	1.0	0.8888888889000001	0.8888888889000001	NaN	0.7981138997294291	False	False	False	True	True
44783044	Repair of atrioventricular septal defect with atrial and ventricular components	699078008	HP:0001674	Atrioventricular canal	1	0.0	1.0	0.4588235294	0.9176470588	NaN	0.6944947113299238	False	False	False	False	False
44782662	Borderline velopharyngeal insufficiency	699129001	HP:0000220	Velopharyngeal dysfunction	1	0.0	1.0	0.8148148148	0.8148148148	NaN	0.6647460630190494	False	False	False	False	False
4289616	Stricture of anus	69914001	HP:0002025	Anal stenosis	1	1.0	1.0	0.2	1.0	NaN	0.8859240767076463	False	False	True	True	True
44783138	Myostatin related hypertrophy of muscle	699185005	HP:0003712	Muscle hypertrophy	1	0.0	1.0	0.7552447552500001	0.8181818182	NaN	0.6464724934388026	False	False	False	False	False
4289143	Broncholithiasis	69921001	HP:0033652	Broncholith	1	0.0	1.0	0.89285714285	1.0	NaN	0.9015421573667233	False	False	True	True	True
44782446	Pressure ulcer of ankle	699211004	HP:0012399	Bedsore	1	0.0	1.0	0.42424242425	0.8484848485	NaN	0.5597333300473901	False	False	False	False	False
44783161	Pressure ulcer of breast	699212006	HP:0012399	Bedsore	1	0.0	1.0	0.4	0.8	NaN	0.45819350680328136	False	False	False	False	False
44782447	Pressure ulcer of hip	699214007	HP:0012399	Bedsore	1	0.0	1.0	0.4375	0.875	NaN	0.613734884516519	False	False	False	False	False
44782449	Phantom taste	699220008	HP:0033847	Phantageusia	1	1.0	1.0	1.0	1.0	NaN	0.9701612564194413	False	True	True	True	True
44783167	Acral keratosis	699221007	HP:0200016	Acrokeratosis	1	0.0	1.0	1.0	1.0	NaN	0.9173297424845549	False	True	True	True	True
44782450	Tooth size discrepancy	699222000	HP:0000678	Crowded teeth	1	1.0	0.0	0.0	0.0	NaN	0.8783737955177173	False	False	False	True	True
44783169	Focal melanosis	699225003	HP:0032451	Oral melanotic macule	1	0.0	1.0	0.42424242425	0.8484848485	NaN	0.5597333300473901	False	False	False	False	False
44783169	Focal melanosis	699225003	HP:0001480	Freckling	1	1.0	0.0	0.0	0.0	NaN	0.8783737955177173	False	False	False	True	True
44783212	Myofibrillar myopathy	699269005	HP:0003715	Myofibrillar changes	1	1.0	1.0	1.0	1.0	NaN	0.9701612564194413	False	True	True	True	True
4289145	Persistent primary vitreous	69927002	HP:0007968	Congenital retinal septum	1	1.0	1.0	0.5903824923666666	1.0	NaN	0.9398633734618471	False	True	True	True	True
44783217	Increased overjet	699274002	HP:0011094	Overbite	1	0.0	1.0	0.8125	0.8125	NaN	0.6599251667572197	False	False	False	False	False
44783218	WNT4 Mullerian aplasia and ovarian dysfunction	699275001	HP:0005543	Protein C deficiency	1	0.0	1.0	0.16216216215999998	0.8108108108000001	NaN	0.3748523019532601	False	False	False	False	False
44782471	Supratentorial primitive neuroectodermal tumor	699318007	HP:0030065	Primitive neuroectodermal tumor	1	0.0	1.0	0.8087821761	0.8115942029	NaN	0.6569001034998292	False	False	False	False	False
44782480	Leiomyosarcoma of orbit	699355007	HP:0100243	Leiomyosarcoma	1	0.0	1.0	0.8333333333	0.8333333333	NaN	0.7020355898037149	False	False	False	False	False
44783305	Lip swelling	699376002	HP:0031244	Swollen lip	1	1.0	1.0	1.0	1.0	NaN	0.9701612564194413	False	True	True	True	True
44783310	Oculoskeletal dysplasia	699381006	HP:0002652	Skeletal dysplasia	1	0.0	1.0	0.8017788896	0.8292682927	NaN	0.6835385312784161	False	False	False	False	False
44783311	Agenesis of enamel	699382004	HP:0033785	Enamel agenesis	1	1.0	1.0	1.0	1.0	NaN	0.9701612564194413	False	True	True	True	True
44783314	Repair of dissection of proximal thoracic aorta	699385002	HP:0004933	Type A aortic dissection	1	0.0	1.0	0.2836879432666667	0.8510638298000001	NaN	0.5020548138346778	False	False	False	False	False
44783348	Enamel dysplasia	699421005	HP:0006297	Enamel dysplasia	1	1.0	0.0	0.7428571429	0.7428571429	NaN	0.999849052976443	True	True	True	True	True
4289624	Pachyderma	69943009	HP:0001072	Thick skin	1	0.0	1.0	0.8695652174	0.8695652174	NaN	0.7675577858179315	False	False	False	True	True
44783360	Short lower third of face	699439001	HP:0000331	Small chin	1	1.0	1.0	1.0	1.0	NaN	0.9701612564194413	False	True	True	True	True
40621214	Unconscious	69944003	HP:0007185	Passing out	1	1.0	1.0	0.31372549019999996	1.0	NaN	0.9049579833563615	False	False	True	True	True
44782501	Hypertrophy of muscles of mastication	699458005	HP:0003712	Muscle hypertrophy	1	0.0	1.0	0.41860465114999995	0.8372093022999999	NaN	0.5362478141239109	False	False	False	False	False
40621217	Abscess of thorax	69947005	HP:0011919	Pyothorax	1	1.0	1.0	0.33333333333333337	1.0	NaN	0.907937205520092	False	False	True	True	True
44783391	Asymmetric maxillary arch	699483005	HP:0010755	Tilted maxilla	1	0.0	1.0	0.8095238095	0.8095238095	NaN	0.6536785051413956	False	False	False	False	False
44783392	Lateral tongue thrust	699484004	HP:0100703	Tongue thrusting	1	0.0	1.0	0.8125	0.8125	NaN	0.6599251667572197	False	False	False	False	False
44782509	Dental caries class I	699489009	HP:0000670	Caries	1	0.0	1.0	0.8	0.8	NaN	0.633343613763028	False	False	False	False	False
81088	Failure of lactation	6995000	HP:0031109	Agalactia	1	1.0	1.0	0.2	1.0	NaN	0.8859240767076463	False	False	True	True	True
4289152	Congenital absence of pulmonary valve	6996004	HP:0005134	Absent pulmonary valve	1	1.0	1.0	0.8500628930666666	1.0	NaN	0.9613469198274665	False	True	True	True	True
44783504	Blood vessel neoplasm	699605009	HP:0100742	Vascular neoplasm	1	1.0	0.0	0.0	0.0	NaN	0.8783737955177173	False	False	False	True	True
44783549	Hypertrophy of masseter muscle	699649006	HP:0045085	Masseter muscle atrophy	1	0.0	1.0	0.8260869565	0.8260869565	NaN	0.687725001116086	False	False	False	False	False
44783554	Bimaxillary retrusion	699654002	HP:0000327	Micromaxilla	1	0.0	1.0	0.8888888889000001	0.8888888889000001	NaN	0.7981138997294291	False	False	False	True	True
44783558	Glandular malignant peripheral nerve sheath tumor	699658004	HP:0100697	Neurosarcoma	1	0.0	1.0	0.8733974359	0.875	1	0.7759701625334492	False	False	False	True	True
44783559	Glandular malignant peripheral nerve sheath tumor	699659007	HP:0100697	Neurosarcoma	1	0.0	1.0	0.8733974359	0.875	NaN	0.7759701625334492	False	False	False	True	True
44783578	Gouty arthritis of temporomandibular joint	699681002	HP:0040312	Temporomandibular arthritis	1	0.0	1.0	0.9166666667	0.9166666667	NaN	0.8365911928109606	False	False	False	True	True
44783589	Median cleft lip and alveolus	699700006	HP:0000161	Median cleft lip	1	0.0	1.0	0.8095238095	0.8095238095	NaN	0.6536785051413956	False	False	False	False	False
44782550	Classic medulloblastoma	699703008	HP:0002885	Medulloblastoma	1	0.0	1.0	0.8	0.8	NaN	0.633343613763028	False	False	False	False	False
44783592	Classic medulloblastoma	699704002	HP:0002885	Medulloblastoma	1	0.0	1.0	0.8	0.8	NaN	0.633343613763028	False	False	False	False	False
44783662	Generalized spacing of maxillary teeth	699752007	HP:0006313	Widely spaced milk teeth	1	0.0	1.0	0.5511748307333333	0.8387096774	NaN	0.5971219315678035	False	False	False	False	False
44783663	Generalized spacing of mandibular teeth	699753002	HP:0000687	Wide-spaced teeth	1	0.0	1.0	0.5219858156	0.8	NaN	0.5125830000433498	False	False	False	False	False
44783712	Bowing fracture	699808008	HP:0041219	bone elbow	1	0.0	1.0	0.8461538462	0.8461538462	NaN	0.7264044509047871	False	False	False	False	True
44783714	Wilson test	699811009	HP:0032102	Wilson sign	1	0.0	1.0	0.7054597701	0.8275862069	NaN	0.6423231106573648	False	False	False	False	False
44782573	Endolymphatic sac tumor	699817008	HP:0030393	Heffner tumor	1	1.0	1.0	0.8936170212666668	1.0	NaN	0.9641383731492577	False	True	True	True	True
44783884	Pneumocystis carinii	699877004	HP:0034286	Pneumocystis carinii pneumonia	1	0.0	1.0	0.8	0.8	NaN	0.633343613763028	False	False	False	False	False
44783888	Structure of genitourinary tract	699881004	HP:0007379	Neoplasm of the GU tract	1	0.0	1.0	0.8214285714	0.8214285714	NaN	0.6783312539071098	False	False	False	False	False
4289738	Excision of fibroadenoma of breast	69990006	HP:0010619	Breast fibroadenoma	1	0.0	1.0	0.8695652174	0.8695652174	NaN	0.7675577858179315	False	False	False	True	True
4320655	Blood group antigen T	69992003	HP:0010970	Blood group antigen abnormality	1	0.0	1.0	0.7434755720499999	0.8163265305999999	NaN	0.6384404075985483	False	False	False	False	False
44783942	Chorangioma	699948001	HP:0100883	Chorangioma	1	1.0	1.0	0.9230769230999999	1.0	NaN	0.9659150108941066	False	True	True	True	True
4321536	Fetal demise from miscarriage	7000009	HP:0005268	Miscarriage	1	0.0	1.0	0.76956675506	0.9	NaN	0.776391824760421	False	False	False	True	True
44784141	Neurofibramatosis 3	700059003	HP:0001067	Neurofibromas	1	0.0	1.0	0.2777777777666667	0.8333333333	NaN	0.46615177855557804	False	False	False	False	False
44782633	Neurofibromatosis 2	700060008	HP:0009589	Bilateral acoustic neuromas	1	0.0	1.0	0.13333333333333333	0.8	NaN	0.344301325666524	False	False	False	False	False
44782633	Neurofibromatosis 2	700060008	HP:0009588	Acoustic Neuroma	1	0.0	1.0	0.2789259848	0.862745098	NaN	0.5218580628314456	False	False	False	False	False
44782633	Neurofibromatosis 2	700060008	HP:0001067	Neurofibromas	1	0.0	1.0	0.1574074074	0.9444444444	NaN	0.6184510012728814	False	False	False	False	False
44784142	Neurofibromatosis 1	700061007	HP:0001067	Neurofibromas	1	0.0	1.0	0.36324786324	0.9444444444	NaN	0.700741422811801	False	False	False	False	False
44782634	Megalencephaly capillary malformation	700063005	HP:0025107	Cutis marmorata telangiectatica congenita	1	0.0	1.0	0.14184397163333334	0.8510638298000001	NaN	0.439002888795074	False	False	False	False	False
44784145	Primary hypertrophic cardiomyopathy	700065003	HP:0001639	HCM	1	0.0	1.0	0.8666666667	0.8666666667	NaN	0.762705480393546	False	False	False	False	True
45771079	Osteomyelitis of ankle	700076004	HP:0002754	Osteomyelitis	1	0.0	1.0	0.8	0.8	NaN	0.633343613763028	False	False	False	False	False
45763650	Intolerance to milk	700094005	HP:0004789	Milk intolerance	1	0.0	1.0	1.0	1.0	NaN	0.9173297424845549	False	True	True	True	True
45763651	Wheat intolerance	700095006	HP:0002046	Heat intolerance	1	0.0	1.0	0.8888888889000001	0.8888888889000001	NaN	0.7981138997294291	False	False	False	True	True
45763652	Bronchial adenomatous neoplasm	700096007	HP:0030077	Bronchial neoplasm	1	0.0	1.0	0.40425531915	0.8085106383	NaN	0.4759978077546311	False	False	False	False	False
45763683	No history of ectopic pregnancy	700145007	HP:0002686	Maternal health problem	1	0.0	1.0	0.85	0.85	NaN	0.7334683028389687	False	False	False	False	True
45763690	Abnormal nipple	700153004	HP:0004404	Abnormality of the nipple	1	1.0	1.0	1.0	1.0	NaN	0.9701612564194413	False	True	True	True	True
45763710	Abnormality of nail of toe	700189007	HP:0008388	Abnormality of the toenail	1	1.0	1.0	0.5	1.0	NaN	0.9300381881853379	False	True	True	True	True
45763710	Abnormality of nail of toe	700189007	HP:0001597	Nail disease	1	0.0	1.0	0.42857142854999997	0.8571428570999999	NaN	0.577591565787166	False	False	False	False	False
4289743	Abnormal quantity	70019004	HP:0011362	Abnormal hair quantity	1	0.0	1.0	0.8648648649	0.8648648649	NaN	0.7596541177343549	False	False	False	False	True
4289744	Adenoiditis	70020005	HP:0031458	Adenoiditis	1	1.0	0.0	0.0	0.0	NaN	0.8783737955177173	False	False	False	True	True
45773195	Idiopathic intracranial hypotension	700219009	HP:0012641	Intracranial hypotension	1	0.0	1.0	0.8163265305999999	0.8163265305999999	NaN	0.6678762127671282	False	False	False	False	False
45763750	Idiopathic pulmonary fibrosis	700250006	HP:0002206	Pulmonary fibrosis	1	0.0	1.0	0.30693877552000004	0.8	NaN	0.4172837544769415	False	False	False	False	False
45763750	Idiopathic pulmonary fibrosis	700250006	HP:0031950	Usual interstitial pneumonia	1	0.0	1.0	0.2	1.0	NaN	0.7257109807887472	False	False	False	False	False
40621305	Incontinent of feces - finding	70026004	HP:0002607	Anal incontinence	1	1.0	1.0	0.8827930727428572	1.0	NaN	0.9634633912891228	False	True	True	True	True
45763762	Retraction of lower eyelid	700264006	HP:0030802	Lower eyelid retraction	1	1.0	1.0	1.0	1.0	NaN	0.9701612564194413	False	True	True	True	True
45763765	Discoid lupus erythematosus of lower eyelid	700269001	HP:0007417	Discoid lupus rash	1	0.0	1.0	0.8	0.8	NaN	0.633343613763028	False	False	False	False	False
45771090	Respiratory tuberculosis	700272008	HP:0032262	Pulmonary TB	1	1.0	0.0	0.3043478261	0.6086956522	NaN	0.9991166682654369	True	True	True	True	True
45773201	Spastic ectropion of lower eyelid	700276006	HP:0007651	Everted lower eyelids	1	0.0	1.0	0.8518518519	0.8518518519	NaN	0.7368277049486865	False	False	False	False	True
45763775	Congenital achalasia of esophagus	700283004	HP:0002571	Achalasia	1	0.0	1.0	0.8124185844499999	0.8163265305999999	NaN	0.6663280001674601	False	False	False	False	False
45771093	Senile ectropion of upper eyelid	700287003	HP:0025607	Upper eyelid entropion	1	0.0	1.0	0.8461538462	0.8461538462	NaN	0.7264044509047871	False	False	False	False	True
45763779	Senile entropion of upper eyelid	700289000	HP:0025607	Upper eyelid entropion	1	0.0	1.0	0.8846153846	0.8846153846	NaN	0.7916256568886834	False	False	False	True	True
45763787	Spastic entropion of upper eyelid	700299005	HP:0025607	Upper eyelid entropion	1	0.0	1.0	0.8518518519	0.8518518519	NaN	0.7368277049486865	False	False	False	False	True
45763790	Cyst of upper eyelid	700302005	HP:0010604	Eyelid mass	1	0.0	1.0	0.8	0.8	NaN	0.633343613763028	False	False	False	False	False
45763791	Senile ectropion of lower eyelid	700303000	HP:0007651	Everted lower eyelids	1	0.0	1.0	0.8846153846	0.8846153846	NaN	0.7916256568886834	False	False	False	True	True
45763811	Edema of lower eyelid	700327003	HP:0012568	Lower eyelid edema	1	1.0	1.0	1.0	1.0	NaN	0.9701612564194413	False	True	True	True	True
45763814	Cyst of lower eyelid	700330005	HP:0010604	Eyelid mass	1	0.0	1.0	0.8	0.8	NaN	0.633343613763028	False	False	False	False	False
45763818	Discoid lupus erythematosus of upper eyelid	700334001	HP:0007417	Discoid lupus rash	1	0.0	1.0	0.8	0.8	NaN	0.633343613763028	False	False	False	False	False
45763822	Edema of upper eyelid	700339006	HP:0012724	Upper eyelid edema	1	1.0	1.0	1.0	1.0	NaN	0.9701612564194413	False	True	True	True	True
45763827	Retraction of upper eyelid	700344004	HP:0500044	Upper eyelid retraction	1	1.0	1.0	1.0	1.0	NaN	0.9701612564194413	False	True	True	True	True
45763845	Internal hordeolum of upper eyelid	700366006	HP:0010608	Hordeolum internum	1	0.0	1.0	0.7789314298	0.8115942029	NaN	0.6447997867513217	False	False	False	False	False
45773210	Internal hordeolum of lower eyelid	700368007	HP:0010608	Hordeolum internum	1	0.0	1.0	0.7789314298	0.8115942029	NaN	0.6447997867513217	False	False	False	False	False
45763854	Chronic kidney disease stage 3A	700378005	HP:0012625	Stage 3 chronic kidney disease	1	0.0	1.0	0.9508196721000001	0.9508196721000001	NaN	0.8755038798575402	False	False	False	True	True
45763855	Chronic kidney disease stage 3B	700379002	HP:0012625	Stage 3 chronic kidney disease	1	0.0	1.0	0.9508196721000001	0.9508196721000001	NaN	0.8755038798575402	False	False	False	True	True
45763891	Adenocarcinoma of pancreas	700423003	HP:0006725	Pancreatic adenocarcinoma	1	1.0	1.0	0.9680851064000001	1.0	NaN	0.9684658190896123	False	True	True	True	True
45763905	Charcot arthropathy of midfoot	700437007	HP:0002821	Charcot joint	1	0.0	1.0	0.8333333333	0.8333333333	NaN	0.7020355898037149	False	False	False	False	False
45771098	Charcot arthropathy of hindfoot	700438002	HP:0002821	Charcot joint	1	0.0	1.0	0.8163265305999999	0.8163265305999999	NaN	0.6678762127671282	False	False	False	False	False
45763906	Osteomyelitis of midfoot	700439005	HP:0001886	Foot osteomyelitis	1	0.0	1.0	0.8484848485	0.8484848485	NaN	0.7306994759573453	False	False	False	False	True
45763907	Osteomyelitis of hindfoot	700440007	HP:0001886	Foot osteomyelitis	1	0.0	1.0	0.8235294118	0.8235294118	NaN	0.6825859947447672	False	False	False	False	False
45763913	EAST (Epilepsy, ataxia, sensorineural deafness, and tubulopathy) syndrome	700448000	HP:0004326	Cachexia	1	0.0	1.0	0.4230769231	0.8461538462	NaN	0.5548965644241923	False	False	False	False	False
45763917	Congenital sensorineural hearing loss	700453005	HP:0008527	Congenital perceptive deafness	1	1.0	1.0	1.0	1.0	NaN	0.9701612564194413	False	True	True	True	True
45771101	Profound sensorineural hearing loss	700454004	HP:0011476	Profound sensorineural hearing impairment	1	0.0	1.0	0.40625	0.8125	NaN	0.4843690506869612	False	False	False	False	False
4289753	Hemoglobin H	70050002	HP:0011903	Hemoglobin H	1	1.0	1.0	0.5	1.0	NaN	0.9300381881853379	False	True	True	True	True
4289755	Blood group antigen Ata	70059001	HP:0010970	Blood group antigen abnormality	1	0.0	1.0	0.7725964457875	0.8510638298000001	NaN	0.7072515869595051	False	False	False	False	False
4320789	Clumsiness	7006003	HP:0002186	Apraxia	1	1.0	0.0	0.0	0.0	NaN	0.8783737955177173	False	False	False	True	True
4320789	Clumsiness	7006003	HP:0002311	Incoordination	1	1.0	0.0	0.0	0.0	NaN	0.8783737955177173	False	False	False	True	True
4320789	Clumsiness	7006003	HP:0002312	Clumsiness	1	1.0	1.0	0.33333333333333337	1.0	NaN	0.907937205520092	False	False	True	True	True
440814	Torticollis	70070008	HP:0005997	Neck flexion contracture	1	0.0	1.0	0.2807017544	0.8421052632	NaN	0.483893951324169	False	False	False	False	False
440814	Torticollis	70070008	HP:0000473	Loxia	1	1.0	1.0	0.6666666666666667	1.0	NaN	0.947132961111891	False	True	True	True	True
4320791	Rhinitis	70076002	HP:0012384	Rhinitis	1	1.0	1.0	0.5	1.0	NaN	0.9300381881853379	False	True	True	True	True
433031	Hallucinations	7011001	HP:0000738	Hallucination	1	1.0	0.0	0.0	0.0	NaN	0.8783737955177173	False	False	False	True	True
4289297	Poikiloderma	70114006	HP:0001029	Poikiloderma	1	1.0	1.0	1.0	1.0	NaN	0.9701612564194413	False	True	True	True	True
4289303	Placenta accreta	70129008	HP:0025654	Placenta acreta	1	1.0	1.0	1.0	1.0	NaN	0.9701612564194413	False	True	True	True	True
4289304	Hypochloremic alkalosis	70134007	HP:0005977	Hypochloremic metabolic alkalosis	1	0.0	1.0	0.81215686275	0.84	NaN	0.7046245009663757	False	False	False	False	False
4289309	Atrial septal defect	70142008	HP:0001631	ASD	1	1.0	1.0	0.6666666666666667	1.0	NaN	0.947132961111891	False	True	True	True	True
195562	Hemorrhoids	70153002	HP:0032551	Piles	1	1.0	1.0	1.0	1.0	NaN	0.9701612564194413	False	True	True	True	True
4321680	Cholangiocarcinoma	70179006	HP:0030153	Bile duct cancer	1	1.0	1.0	0.6306990881500001	1.0	NaN	0.9438152904021484	False	True	True	True	True
4322172	I-cell disease	70199000	HP:0003264	Deficiency of N-acetylglucosamine-1-phosphotransferase	1	1.0	1.0	0.2962962963	0.8888888889000001	NaN	0.8002463570204433	False	False	False	True	True
45765213	Pulmonary function testing kit	702093008	HP:0030878	Abnormal spirometry test	1	0.0	1.0	0.813559322	0.813559322	NaN	0.6621354828465523	False	False	False	False	False
4321687	Gastrointestinal eosinophilic granuloma	7021009	HP:0032064	GI eosinophilia	1	0.0	1.0	0.40625	0.8125	NaN	0.4843690506869612	False	False	False	False	False
45765389	Tetra-amelia syndrome	702313004	HP:0003057	Tetraamelia	1	1.0	0.0	0.75	0.75	NaN	0.9998584740123879	True	True	True	True	True
45765391	Chorea-athetoid cerebral palsy	702317003	HP:0011445	Athetoid cerebral palsy	1	0.0	1.0	0.84	0.84	NaN	0.7148628769278236	False	False	False	False	False
45765392	Mixed cerebral palsy	702318008	HP:0100021	CP	1	0.0	1.0	0.8666666667	0.8666666667	NaN	0.762705480393546	False	False	False	False	True
4322298	Frequent	70232002	HP:0040282	Frequent	1	1.0	1.0	0.6666666666666667	1.0	NaN	0.947132961111891	False	True	True	True	True
45765395	Non-progressive	702322003	HP:0003680	Stationary	1	1.0	1.0	1.0	1.0	NaN	0.9701612564194413	False	True	True	True	True
45765411	Early onset myopathy with fatal cardiomyopathy	702343002	HP:0003741	Congenital muscular dystrophy	1	0.0	1.0	0.30107526883333335	0.9032258065000001	NaN	0.6061113575191088	False	False	False	False	False
45765417	Spondyloepimetaphyseal dysplasia, Strudwick type	702350003	HP:0002651	Spondyloepimetaphyseal dysplasia	1	0.0	1.0	0.3875	0.8	1	0.45265332375757616	False	False	False	False	False
45765441	Hyperparathyroidism-jaw tumor syndrome	702378002	HP:0000843	Hyperparathyroidism	1	0.0	1.0	0.42377104375999997	0.9444444444	NaN	0.7229439842117565	False	False	False	False	False
45765443	Idiopathic inflammatory myopathy	702380008	HP:0009071	Inflammatory myopathy	1	0.0	1.0	0.81894049345	0.8301886792000001	NaN	0.6916065957587635	False	False	False	False	False
45765451	Renal cell carcinoma	702391001	HP:0006770	Clear cell renal cell carcinoma	1	1.0	0.0	0.0	0.0	NaN	0.8783737955177173	False	False	False	True	True
45765451	Renal cell carcinoma	702391001	HP:0009726	Renal tumors	1	1.0	0.0	0.0	0.0	NaN	0.8783737955177173	False	False	False	True	True
45765451	Renal cell carcinoma	702391001	HP:0005584	Hypernephroma	1	1.0	1.0	1.0	1.0	NaN	0.9701612564194413	False	True	True	True	True
45773365	Metastatic renal cell carcinoma	702392008	HP:0005584	Hypernephroma	1	0.0	1.0	0.8235294118	0.8235294118	NaN	0.6825859947447672	False	False	False	False	False
45765455	Renal tubular dysgenesis	702397002	HP:0008660	Renotubular dysgenesis	1	1.0	1.0	0.33333333333333337	1.0	NaN	0.907937205520092	False	False	True	True	True
45765457	Spondyloepiphyseal dysplasia with congenital joint dislocations	702400006	HP:0002655	Spondyloepiphyseal dysplasia	1	0.0	1.0	0.30561990561999997	0.8253968254	NaN	0.4636924913452944	False	False	False	False	False
45765460	Malignant granulosa cell tumor of testis	702405001	HP:0031920	Malignant ovarian granulosa cell tumor	1	0.0	1.0	0.8027777778	0.8055555556	NaN	0.6441330467082522	False	False	False	False	False
435227	Nutritional deficiency disorder	70241007	HP:0004395	Malnutrition	1	1.0	0.0	0.0	0.0	NaN	0.8783737955177173	False	False	False	True	True
45765471	Fatty acid hydroxylase associated neurodegeneration	702419001	HP:0001258	Spastic paraplegia	1	0.0	1.0	0.3089430894333333	0.9268292683	NaN	0.6506587798712867	False	False	False	False	False
45765475	Dilated cardiomyopathy 3B	702424003	HP:0001644	DCM	1	0.0	1.0	0.80900641025	0.9333333333	NaN	0.8271500146974219	False	False	False	True	True
45765477	GRN-related frontotemporal dementia	702426001	HP:0002145	Frontotemporal dementia	1	0.0	1.0	0.49441663456666674	0.8301886792000001	NaN	0.5567487918585756	False	False	False	False	False
45765484	Distal penile hypospadias	702434007	HP:0003244	Penile hypospadias	1	0.0	1.0	0.8292682927	0.8292682927	NaN	0.6940538173456281	False	False	False	False	False
45765486	Proximal penile hypospadias	702436009	HP:0003244	Penile hypospadias	1	0.0	1.0	0.8292682927	0.8292682927	NaN	0.6940538173456281	False	False	False	False	False
45765487	Amish lethal microcephaly	702437000	HP:0000252	Small head	1	0.0	1.0	0.7395833333499999	0.8125	NaN	0.630150177386047	False	False	False	False	False
45765491	Ataxia with vitamin E deficiency	702442008	HP:0100513	Vitamin E deficiency	1	0.0	1.0	0.56150583246	0.8292682927	NaN	0.5844221498401617	False	False	False	False	False
45765497	Dystonia 6	702448007	HP:0001304	Torsion dystonia	1	0.0	1.0	0.31965811964	0.9444444444	NaN	0.6841423186628347	False	False	False	False	False
45765508	Scrotal hypospadias	702462000	HP:0012853	Scrotal hypospadias	1	1.0	1.0	1.0	1.0	NaN	0.9701612564194413	False	True	True	True	True
45771284	Therapy-related myelodysplastic syndrome	702476004	HP:0002863	Myelodysplasia	1	0.0	1.0	0.8	0.8	NaN	0.633343613763028	False	False	False	False	False
138644	Epidermal burn of lower limb	70250009	HP:0010741	Leg edema	1	0.0	1.0	0.19063706563750002	0.8108108108000001	NaN	0.3868493730046227	False	False	False	False	False
45765537	CT of lower limb with contrast	702502001	HP:0005750	Contractures, lower limbs	1	0.0	1.0	0.13333333333333333	0.8	NaN	0.344301325666524	False	False	False	False	False
45765570	Drug therapy for attention deficit hyperactivity disorder	702538008	HP:0007018	ADHD	1	0.0	1.0	0.41333333335	0.8266666667	1	0.5141411683536113	False	False	False	False	False
45765627	Congenital aplasia of vas deferens	702610009	HP:0012873	Absent vas deferens	1	1.0	0.0	0.7318181817999999	0.7636363636	NaN	0.9998673691085866	True	True	True	True	True
45765630	Aplasia of diaphragm	702613006	HP:0008986	Absent diaphragm	1	1.0	0.0	0.0	0.0	NaN	0.8783737955177173	False	False	False	True	True
45765630	Aplasia of diaphragm	702613006	HP:0040044	Underdeveloped diaphragm	1	0.0	1.0	0.41025641025	0.8205128205	NaN	0.5012073819702307	False	False	False	False	False
45765631	Aplasia of parathyroid gland	702614000	HP:0008211	Parathyroid aplasia	1	0.0	1.0	0.8695652174	0.8695652174	NaN	0.7675577858179315	False	False	False	True	True
45765632	Aplasia of adrenal gland	702615004	HP:0011743	Adrenal gland agenesis	1	1.0	0.0	0.0	0.0	NaN	0.8783737955177173	False	False	False	True	True
45765632	Aplasia of adrenal gland	702615004	HP:0100631	Adrenal neoplasia	1	0.0	1.0	0.4	0.8	NaN	0.45819350680328136	False	False	False	False	False
45765632	Aplasia of adrenal gland	702615004	HP:0008216	Adrenal gland dysplasia	1	0.0	1.0	0.42857142854999997	0.8571428570999999	NaN	0.577591565787166	False	False	False	False	False
4322302	Erythrocytoschisis	70262008	HP:0001901	Polycythemia	1	0.0	1.0	0.875	0.875	NaN	0.7764674712730163	False	False	False	True	True
45765639	Aplasia of thymus	702623002	HP:0005359	Athymia	1	1.0	1.0	1.0	1.0	NaN	0.9701612564194413	False	True	True	True	True
45765640	Aplasia of spleen	702624008	HP:0001746	Asplenia	1	1.0	0.0	0.36	0.72	NaN	0.9996422125798075	True	True	True	True	True
45765642	Congenital absence	702626005	HP:0001057	Cutis aplasia	1	0.0	1.0	0.43243243245	0.8648648649	NaN	0.5933494162015333	False	False	False	False	False
45765657	Removal of pilonidal cyst	702643008	HP:0010769	Pilonidal cyst	1	0.0	1.0	0.8125	0.8125	NaN	0.6599251667572197	False	False	False	False	False
45765658	Congenital stenosis of nasal pyriform aperture	702644002	HP:0025011	Pyriform aperture stenosis	1	1.0	1.0	0.8846153846	1.0	NaN	0.9635778833215947	False	True	True	True	True
45765673	Congenital stenosis	702670001	HP:0011570	Congenital mitral stenosis	1	0.0	1.0	0.8292682927	0.8292682927	NaN	0.6940538173456281	False	False	False	False	False
45765702	Congenital anomaly of fetus	702709008	HP:0034057	Fetal anomaly	1	0.0	1.0	0.3160919540166667	1.0	NaN	0.7650482713912076	False	False	False	True	True
45765710	Acute on chronic tubulointerstitial nephritis	702718005	HP:0004743	Chronic tubulointerstitial nephritis	1	0.0	1.0	0.46575342464999997	0.9315068492999999	NaN	0.7185818288635046	False	False	False	False	False
45765769	Large cell anaplastic lymphoma T cell and Null cell type	702785000	HP:0012193	Anaplastic large-cell lymphoma	1	1.0	1.0	0.7874267505666667	0.8358208955	NaN	0.8653337841682152	False	False	False	True	True
40622465	Thrombus	70281000	HP:0001894	Thrombocytosis	1	0.0	1.0	0.2777777777666667	0.8333333333	NaN	0.46615177855557804	False	False	False	False	False
45765796	Attention deficit hyperactivity disorder, inattentive presentation (restrictive)	702815001	HP:0007018	ADHD	1	0.0	1.0	0.8085106383	0.8085106383	NaN	0.6515398494532757	False	False	False	False	False
45765814	Chronic obstructive pulmonary disease clinic	702839006	HP:0006510	COPD	1	0.0	1.0	0.9066666667	0.9066666667	NaN	0.8234703962955878	False	False	False	True	True
45765816	Congestive heart failure clinic	702843005	HP:0001635	CHF	1	0.0	1.0	0.8571428570999999	0.8571428570999999	NaN	0.7462746911062157	False	False	False	False	True
45765818	Deep vein thrombosis clinic	702845003	HP:0002625	Deep vein thrombosis	1	0.0	1.0	0.8510638298000001	0.8510638298000001	NaN	0.7354015059358499	False	False	False	False	True
45765846	Movement disorder clinic	702884008	HP:0100022	Unusual movement	1	0.0	1.0	0.8205128205	0.8205128205	NaN	0.676467333816877	False	False	False	False	False
4321703	Septum primum structure	70291006	HP:0010445	Septum primum defect	1	0.0	1.0	0.7409090909	0.8	NaN	0.6085429314729599	False	False	False	False	False
45765873	Schizophrenia clinic	702919008	HP:0100753	Schizophrenia	1	0.0	1.0	0.8	0.8	NaN	0.633343613763028	False	False	False	False	False
45765874	Seizure clinic	702920002	HP:0020221	Clonic seizure	1	0.0	1.0	0.8571428570999999	0.8571428570999999	NaN	0.7462746911062157	False	False	False	False	True
45765893	Estimated from glycated hemoglobin	702945004	HP:0040217	Elevated HbA1c	1	0.0	1.0	0.748265942475	0.8163265305999999	NaN	0.6404116601683046	False	False	False	False	False
45765899	Moderate cognitive impairment	702955000	HP:0100543	Cognitive defects	1	0.0	1.0	0.8235294118	0.8235294118	NaN	0.6825859947447672	False	False	False	False	False
45765900	Severe cognitive impairment	702956004	HP:0100543	Cognitive defects	1	0.0	1.0	0.8235294118	0.8235294118	NaN	0.6825859947447672	False	False	False	False	False
45765901	Talipes equinocavovarus	702957008	HP:0001762	Clubfoot	1	0.0	1.0	0.8947368421	0.8947368421	NaN	0.8067448784733303	False	False	False	True	True
4290528	Transection	70302008	HP:0012828	Severe	1	0.0	1.0	0.16666666666666669	1.0	NaN	0.7137008704835113	False	False	False	False	False
4321710	Blood group antigen Crawford	70304009	HP:0010970	Blood group antigen abnormality	1	0.0	1.0	0.61769230768	0.8	NaN	0.5550934889377122	False	False	False	False	False
22945	Horizontal overbite	70305005	HP:0011095	Overjet	1	1.0	1.0	0.5	1.0	NaN	0.9300381881853379	False	True	True	True	True
45766001	Para-ovarian cyst	703077007	HP:0000138	Ovarian cyst	1	0.0	1.0	0.8	0.8	NaN	0.633343613763028	False	False	False	False	False
4289941	Schistocyte	70310009	HP:0001981	Schistocytes	1	1.0	1.0	0.5	1.0	NaN	0.9300381881853379	False	True	True	True	True
45766049	Hypoplasia of enamel due to congenital syphilis	703134008	HP:0006297	Enamel dysplasia	1	0.0	1.0	0.4	0.8	NaN	0.45819350680328136	False	False	False	False	False
45766050	Diabetes mellitus in remission	703136005	HP:0000819	Diabetes mellitus	1	0.0	1.0	0.8108108108000001	0.8108108108000001	NaN	0.6563863460052468	False	False	False	False	False
45766051	Type I diabetes mellitus in remission	703137001	HP:0100651	Type I diabetes	1	0.0	1.0	0.8336951802	0.8510638298000001	NaN	0.7293230765802002	False	False	False	False	True
45766052	Type II diabetes mellitus in remission	703138006	HP:0005978	NIDDM	1	0.0	1.0	0.43396226415	0.8679245283	NaN	0.5995415456612041	False	False	False	False	False
45766052	Type II diabetes mellitus in remission	703138006	HP:0100651	Type I diabetes	1	0.0	1.0	0.40816326529999997	0.8163265305999999	NaN	0.49240775150533533	False	False	False	False	False
45766077	Dural arteriovenous fistula	703166003	HP:0004947	Arteriovenous fistula	1	0.0	1.0	0.8636363636	0.8636363636	NaN	0.7575582808699751	False	False	False	False	True
45766078	Prosthetic mitral valve stenosis	703167007	HP:0001718	Mitral stenosis	1	0.0	1.0	0.8163265305999999	0.8163265305999999	NaN	0.6678762127671282	False	False	False	False	False
45766081	Prosthetic aortic valve stenosis	703170006	HP:0001650	Aortic stenosis	1	0.0	1.0	0.8163265305999999	0.8163265305999999	NaN	0.6678762127671282	False	False	False	False	False
45766085	Ruptured aneurysm of vertebral artery	703176000	HP:0034179	Vertebral artery aneurysm	1	0.0	1.0	0.8727272727000001	0.8727272727000001	NaN	0.772771566329925	False	False	False	True	True
45766092	Neopulmonary valve regurgitation	703185000	HP:0010444	Pulmonary incompetence	1	0.0	1.0	0.9019607843	0.9019607843	NaN	0.8170133562230264	False	False	False	True	True
45766093	Neopulmonary valve stenosis	703186004	HP:0001642	Pulmonic stenosis	1	0.0	1.0	0.8979591836999999	0.8979591836999999	NaN	0.8113788139595245	False	False	False	True	True
45771321	Neoaortic valve regurgitation	703195007	HP:0001659	Aortic insufficiency	1	0.0	1.0	0.8888888889000001	0.8888888889000001	NaN	0.7981138997294291	False	False	False	True	True
45766101	Congenital capillary hemangioma	703197004	HP:0005306	Capillary hemangioma	1	0.0	1.0	0.7963800904999999	0.8235294118	NaN	0.6719981800506857	False	False	False	False	False
45773169	Laryngotracheal hemangioma	703199001	HP:0410271	Throat hemangioma	1	0.0	1.0	0.5179032853333334	0.8095238095	NaN	0.5286216834418817	False	False	False	False	False
4322316	Congenital anomaly of heart valve	70320004	HP:0001654	Valvular abnormality	1	0.0	1.0	0.26666666666666666	0.8	NaN	0.399893322187332	False	False	False	False	False
45766120	Convexal subarachnoid hemorrhage	703217005	HP:0002138	Subarachnoid hemorrhage	1	0.0	1.0	0.8703259005000001	0.8727272727000001	NaN	0.7720174114509388	False	False	False	True	True
45766128	Familial cerebral saccular aneurysm	703226008	HP:0007029	Cerebral berry aneurysm	1	0.0	1.0	0.5196703881	0.8771929825	NaN	0.6516855344350365	False	False	False	False	False
4322318	Eye strain	70323002	HP:0031590	Asthenopia	1	1.0	1.0	0.6695616211833334	1.0	NaN	0.947391774653199	False	True	True	True	True
45773172	Familial hyperaldosteronism	703231005	HP:0000859	Hyperaldosteronism	1	0.0	1.0	0.8205128205	0.8205128205	NaN	0.676467333816877	False	False	False	False	False
45766142	Acquired aneurysm of pulmonary artery	703243006	HP:0004937	Pulmonary artery aneurysm	1	0.0	1.0	0.8813559322000001	0.8813559322000001	NaN	0.7865740899849467	False	False	False	True	True
45766143	Acquired stenosis of left pulmonary artery	703244000	HP:0004415	Narrowing of lung artery	1	0.0	1.0	0.8064516129	0.8064516129	NaN	0.647174996424257	False	False	False	False	False
45766152	Pseudohypoaldosteronism type 2A	703254001	HP:0008242	Pseudohypoaldosteronism	1	0.0	1.0	0.28	0.84	NaN	0.47963042135689704	False	False	False	False	False
45766154	Apparent mineralocorticoid excess	703256004	HP:0000859	Hyperaldosteronism	1	0.0	1.0	0.870157385	0.8928571429000001	NaN	0.7975291694473385	False	False	False	True	True
45771324	Arteriovenous malformation of face	703265006	HP:0100026	Arteriovenous malformation	1	0.0	1.0	0.8837209302	0.8837209302	NaN	0.7902482808256951	False	False	False	True	True
45766180	Prosthetic pulmonary valve stenosis	703291007	HP:0001642	Pulmonic stenosis	1	0.0	1.0	0.8363636364	0.8363636364	NaN	0.7079072244176113	False	False	False	False	False
45766181	Prosthetic tricuspid valve regurgitation	703292000	HP:0005180	Tricuspid insufficiency	1	0.0	1.0	0.8421052632	0.8421052632	NaN	0.7188440874725825	False	False	False	False	False
