## Supplementary Tables for "Reduced Penetrance is Common Among Predicted Loss-of-Function Variants and is Likely Driven by Residual Allelic Activity": SupplementalTable9_HPO_OMOP_Alignments.txt (part 6 of 6)

OMOP	OMOP_STRING	SNOMED_CODES	HPO	HPO_STRING	NUM_INTERMEDIARIES	FRAC_IN_UMLS	FRAC_MAX_SORTA_GEQ_80	AVG_SORTA_SCORE	MAX_SORTA_SCORE	ANNOT	MODEL_SCORE	1_PERC_FPR	5_PERC_FPR	10_PERC_FPR	20_PERC_FPR	25_PERC_FPR
45766182	Prosthetic pulmonary valve regurgitation	703293005	HP:0010444	Pulmonary incompetence	1	0.0	1.0	0.8421052632	0.8421052632	NaN	0.7188440874725825	False	False	False	False	False
45766188	Cutaneous capillary malformation	703299009	HP:0025104	Capillary malformation	1	0.0	1.0	0.7815126050000001	0.8571428570999999	NaN	0.719858500059807	False	False	False	False	False
381842	Petit mal status	7033004	HP:0032861	Focal non-convulsive status epilepticus with impairment of awareness	1	0.0	1.0	0.10080183275555556	0.9072164948	NaN	0.5257813323801125	False	False	False	False	False
381842	Petit mal status	7033004	HP:0032860	Absence status epilepticus	1	1.0	1.0	0.20987654321111113	1.0	NaN	0.8877007167357857	False	False	True	True	True
45766205	Neoaortic valve stenosis	703318003	HP:0001650	Aortic stenosis	1	0.0	1.0	0.8837209302	0.8837209302	NaN	0.7902482808256951	False	False	False	True	True
45766206	Tricuspid valve stenosis with insufficiency	703319006	HP:0005180	Tricuspid insufficiency	1	0.0	1.0	0.7904019687999999	0.8260869565	NaN	0.6738879860491798	False	False	False	False	False
45766215	Arteriovenous malformation of trunk	703329004	HP:0100026	Arteriovenous malformation	1	0.0	1.0	0.8636363636	0.8636363636	NaN	0.7575582808699751	False	False	False	False	True
45766216	Arteriovenous malformation of limb	703331008	HP:0031488	Arteriovenous malformation of the lip	1	0.0	1.0	0.8936170213	0.8936170213	NaN	0.8051142509247894	False	False	False	True	True
45766219	Arteriovenous malformation of mandible	703334000	HP:0100026	Arteriovenous malformation	1	0.0	1.0	0.8260869565	0.8260869565	NaN	0.687725001116086	False	False	False	False	False
45766220	Arteriovenous malformation of maxilla	703335004	HP:0031257	Arteriovenous malformation of the maxilla	1	0.0	1.0	1.0	1.0	NaN	0.9173297424845549	False	True	True	True	True
4322322	Blood group antigen Bi	70335003	HP:0010970	Blood group antigen abnormality	1	0.0	1.0	0.7846153846	0.8	NaN	0.6269495214679492	False	False	False	False	False
45766238	Coronary artery occlusion due to neoplastic disease	703356002	HP:0012436	Nonocclusive coronary artery disease	1	0.0	1.0	0.16103896104	0.8051948052	NaN	0.3645531707283801	False	False	False	False	False
45766240	Degenerative mitral valve prolapse	703359009	HP:0001634	Mitral valve prolapse	1	0.0	1.0	0.8695652174	0.8695652174	NaN	0.7675577858179315	False	False	False	True	True
45766266	Anomalous origin of pulmonary artery from ascending aorta	703385008	HP:0011660	Hemitruncus	1	0.0	1.0	0.9096459096666666	0.967032967	NaN	0.8806117679841723	False	False	True	True	True
45766267	Iatrogenic coronary artery fistula	703386009	HP:0031563	Coronary arteriovenous fistula	1	0.0	1.0	0.8196721311	0.8196721311	NaN	0.6747512824621846	False	False	False	False	False
45771332	Increased erythrocyte ghost cells in blood	703428006	HP:0001901	Polycythemia	1	0.0	1.0	0.8219178082	0.8219178082	NaN	0.6793247457921981	False	False	False	False	False
4290542	Degenerative myelopathy	70350007	HP:0006827	Atrophy of the spinal cord	1	0.0	1.0	0.5	1.0	NaN	0.8190526435731555	False	False	False	True	True
45766363	Congenital reticular ichthyosiform erythroderma	703504006	HP:0007431	Congenital ichthyosis	1	0.0	1.0	0.42640874685	0.8780487805	NaN	0.6144620366453881	False	False	False	False	False
45766381	Anhidrotic ectodermal dysplasia with immune deficiency	703525006	HP:0007607	Hypohidrotic ectodermal dysplasia	1	0.0	1.0	0.5178750417666667	0.8219178082	NaN	0.5517445138719216	False	False	False	False	False
45766381	Anhidrotic ectodermal dysplasia with immune deficiency	703525006	HP:0007476	Anhidrotic ectodermal dysplasia	1	0.0	1.0	0.27053140096666667	0.8115942029	NaN	0.4226480874078087	False	False	False	False	False
45771339	Neuronal ceroid lipofuscinosis 8	703526007	HP:0006887	Progressive mental retardation	1	0.0	1.0	0.365717415125	0.8363636364	NaN	0.511086582475868	False	False	False	False	False
45766386	Cap myopathy	703532002	HP:0003198	Myopathy	1	0.0	1.0	0.27272727273333336	0.8181818182	NaN	0.4357346420561335	False	False	False	False	False
45766389	Megalencephalic leukoencephalopathy with subcortical cysts	703536004	HP:0002352	Leukoencephalopathy	1	0.0	1.0	0.38588843826363634	0.8510638298000001	NaN	0.54758040903362	False	False	False	False	False
45766396	Inclusion body myopathy with early-onset Paget disease and frontotemporal dementia	703544004	HP:0007354	Lou Gehrig's disease	1	0.0	1.0	0.14124293785	0.8474576270999999	NaN	0.43207520101862285	False	False	False	False	False
45766399	Endometrioid intraepithelial neoplasia	703548001	HP:0040298	Hyperplastic endometrium	1	0.0	1.0	0.45283018869999997	0.9056603773999999	NaN	0.6727440390166382	False	False	False	False	False
45771359	Myxofibrosarcoma	703609007	HP:0100244	Fibrosarcoma	1	0.0	1.0	0.4	0.8	NaN	0.45819350680328136	False	False	False	False	False
45766457	Pelvic girdle pain	703619001	HP:0034267	Pelvic pain	1	0.0	1.0	0.4	0.8	NaN	0.45819350680328136	False	False	False	False	False
45766466	Red eye	703630003	HP:0025337	Red eye	1	1.0	1.0	1.0	1.0	NaN	0.9701612564194413	False	True	True	True	True
45766484	Phosphaturic mesenchymal tumor, benign	703649004	HP:0033987	Phosphaturic mesenchymal tumor	1	0.0	1.0	0.917352531125	1.0	NaN	0.9053733642535133	False	False	True	True	True
45766485	Phosphaturic mesenchymal tumor, malignant	703650004	HP:0033987	Phosphaturic mesenchymal tumor	1	0.0	1.0	0.8619777895	0.8852459016	NaN	0.7856738328275448	False	False	False	True	True
40623000	Seasonal allergic rhinitis	70369002	HP:0003193	Hayfever	1	1.0	1.0	0.62712130735	1.0	NaN	0.9434747321030006	False	True	True	True	True
40623000	Seasonal allergic rhinitis	70369002	HP:0012395	Seasonal allergy	1	1.0	0.0	0.0	0.0	NaN	0.8783737955177173	False	False	False	True	True
40623001	Pericardial effusion	70370001	HP:0001698	Fluid around heart	1	1.0	1.0	0.5	1.0	NaN	0.9300381881853379	False	True	True	True	True
45766528	Ewing sarcoma / peripheral neuroectodermal tumor	703707001	HP:0030061	Neuroectodermal neoplasm	1	1.0	0.0	0.0	0.0	NaN	0.8783737955177173	False	False	False	True	True
45766528	Ewing sarcoma / peripheral neuroectodermal tumor	703707001	HP:0030067	Peripheral primitive neuroectodermal neoplasm	1	1.0	0.0	0.0	0.0	NaN	0.8783737955177173	False	False	False	True	True
45766528	Ewing sarcoma / peripheral neuroectodermal tumor	703707001	HP:0012254	Ewing sarcoma	1	0.0	1.0	0.27160493826666665	0.8148148148	NaN	0.42903333404309096	False	False	False	False	False
197024	Small intestinal hemorrhage	70375006	HP:0012849	Small intestinal bleeding	1	1.0	1.0	0.6	1.0	NaN	0.9408291686094318	False	True	True	True	True
197024	Small intestinal hemorrhage	70375006	HP:0002584	Intestinal bleeding	1	1.0	1.0	0.4	1.0	NaN	0.917446745953313	False	True	True	True	True
45766613	Pancreatic endocrine tumor, nonfunctioning	703816006	HP:0030405	Pancreatic endocrine tumor	1	0.0	1.0	0.6362996748399999	0.8474576270999999	NaN	0.648263516974134	False	False	False	False	False
45766615	Acute monoblastic and monocytic leukemia	703818007	HP:0004845	AMoL	1	0.0	1.0	0.8596059113	0.8620689655	NaN	0.7540513617790224	False	False	False	False	True
45766616	Acute myeloid leukemia with mutated NPM1	703820005	HP:0004808	AML	1	0.0	1.0	0.8035087719500001	0.8070175439	NaN	0.6469490985530817	False	False	False	False	False
4323126	Structure of posterior cerebral artery	70382005	HP:0012495	Posterior cerebral artery stenosis	1	0.0	1.0	0.8285714285500001	0.8571428570999999	NaN	0.7364925098946556	False	False	False	False	True
45766621	Diffuse cutaneous mastocytosis	703826004	HP:0200151	Cutaneous mastocytosis	1	0.0	1.0	0.8372093022999999	0.8372093022999999	NaN	0.7095336731726387	False	False	False	False	False
45766622	Cutaneous mastocytosis	703827008	HP:0200151	Cutaneous mastocytosis	1	1.0	1.0	1.0	1.0	NaN	0.9701612564194413	False	True	True	True	True
45766637	Spindle cell oncocytoma	703844007	HP:0011764	Pituitary spindle cell oncocytoma	1	0.0	1.0	0.8214285714	0.8214285714	NaN	0.6783312539071098	False	False	False	False	False
45766652	Spinal epidural hematoma	703861005	HP:0100310	Epidural hematoma	1	0.0	1.0	0.8885724766499998	1.0	NaN	0.900857954900524	False	False	True	True	True
45766653	Spinal subdural hematoma	703862003	HP:0100309	Subdural hematoma	1	0.0	1.0	0.8248905565999999	0.8292682927	NaN	0.6923924658342064	False	False	False	False	False
40623020	Precocious sexual development and puberty, NEC	70387004	HP:0012411	Premature pubarche	1	1.0	0.0	0.0	0.0	NaN	0.8783737955177173	False	False	False	True	True
40623020	Precocious sexual development and puberty, NEC	70387004	HP:0000826	Early puberty	1	1.0	1.0	0.29797297298000003	0.8648648649	NaN	0.7702876604921574	False	False	False	True	True
45766670	Cold skin	703883009	HP:0033850	Coldness	1	0.0	1.0	0.7125	0.8	NaN	0.596403832889935	False	False	False	False	False
321879	Dissecting aneurysm of coronary artery	70390005	HP:0006702	Coronary artery dissection	1	0.0	1.0	0.8421052632	0.8421052632	NaN	0.7188440874725825	False	False	False	False	False
45766708	Allergy to meat	703931001	HP:0410330	Meat allergy	1	1.0	1.0	1.0	1.0	NaN	0.9701612564194413	False	True	True	True	True
45772679	Allergy to fungus	703934009	HP:0410334	Fungi allergy	1	1.0	1.0	1.0	1.0	NaN	0.9701612564194413	False	True	True	True	True
45766714	Inflammatory dermatosis	703938007	HP:0011123	Dermatitis	1	1.0	0.0	0.0	0.0	NaN	0.8783737955177173	False	False	False	True	True
4290672	Acholic stool	70396004	HP:0002570	Steatorrhea	1	0.0	1.0	0.17592592592222225	0.8333333333	NaN	0.4212605806812147	False	False	False	False	False
4290672	Acholic stool	70396004	HP:0011985	Acholia	1	1.0	1.0	0.3006253006222222	1.0	NaN	0.9029196642539645	False	False	True	True	True
441015	Pigmentary iris degeneration	70397008	HP:0012634	Iris pigment dispersion	1	0.0	1.0	0.2777777777666667	0.8333333333	NaN	0.46615177855557804	False	False	False	False	False
45772685	Closed fracture of hand	704005005	HP:4000051	Closed fracture	1	0.0	1.0	0.8484848485	0.8484848485	NaN	0.7306994759573453	False	False	False	False	True
4290073	Blood group antigen Rx	704006	HP:0010970	Blood group antigen abnormality	1	0.0	1.0	0.763824720175	0.8	NaN	0.6182366679941046	False	False	False	False	False
45766769	No family history of asthma	704008007	HP:0032316	Family history	1	0.0	1.0	0.8108108108000001	0.8108108108000001	NaN	0.6563863460052468	False	False	False	False	False
45766773	Open fracture of hand	704013006	HP:4000050	Open fracture	1	0.0	1.0	0.8387096774	0.8387096774	NaN	0.7124061312816737	False	False	False	False	False
45766814	Stress fracture of scapula	704058000	HP:0041244	bone scapula	1	0.0	1.0	0.8205128205	0.8205128205	NaN	0.676467333816877	False	False	False	False	False
45766815	Stress fracture of radius	704059008	HP:0003978	Fractured radius	1	0.0	1.0	0.8	0.8	NaN	0.633343613763028	False	False	False	False	False
45771402	Stress fracture of humerus	704062006	HP:0041055	bone humerus	1	0.0	1.0	0.8108108108000001	0.8108108108000001	NaN	0.6563863460052468	False	False	False	False	False
45771403	Stress fracture of femur	704067000	HP:0031846	Femur fracture	1	0.0	1.0	0.8	0.8	NaN	0.633343613763028	False	False	False	False	False
253321	Stridor	70407001	HP:0010307	Stridor	1	1.0	1.0	0.5	1.0	NaN	0.9300381881853379	False	True	True	True	True
45772692	Closed fracture of metaphysis of first metatarsal bone	704082005	HP:0041193	bone epiphysis of first metatarsal bone	1	0.0	1.0	0.7949074074000001	0.8148148148	NaN	0.6567856407337781	False	False	False	False	False
45766832	Closed fracture of metaphysis of second metatarsal bone	704083000	HP:0041194	bone epiphysis of second metatarsal bone	1	0.0	1.0	0.7998824566499999	0.8192771084	NaN	0.6662942097402353	False	False	False	False	False
45766833	Closed fracture of metaphysis of third metatarsal bone	704084006	HP:0041195	bone epiphysis of third metatarsal bone	1	0.0	1.0	0.7949074074000001	0.8148148148	NaN	0.6567856407337781	False	False	False	False	False
45766865	Change in chronic obstructive pulmonary disease management plan	704120002	HP:0006510	COPD	1	0.0	1.0	0.8	0.8	NaN	0.633343613763028	False	False	False	False	False
45766887	Maternal history of non-insulin dependent diabetes mellitus	704146003	HP:0005978	NIDDM	1	0.0	1.0	0.8148148148	0.8148148148	NaN	0.6647460630190494	False	False	False	False	False
45766902	Pathological fracture of ulna	704167003	HP:0002756	Pathologic fracture	1	0.0	1.0	0.8717948717999999	0.8717948717999999	NaN	0.7712428278927416	False	False	False	True	True
45766903	Pathological fracture of phalanx of foot	704168008	HP:0002756	Pathologic fracture	1	0.0	1.0	0.8090705487	0.8947368421	NaN	0.7817422322531353	False	False	False	True	True
45766904	Pathological fracture of rib	704169000	HP:0002756	Pathologic fracture	1	0.0	1.0	0.8947368421	0.8947368421	NaN	0.8067448784733303	False	False	False	True	True
45766905	Pathological fracture of radius	704170004	HP:0002756	Pathologic fracture	1	0.0	1.0	0.85	0.85	NaN	0.7334683028389687	False	False	False	False	True
45766908	Pathological fracture of ankle	704173002	HP:0002756	Pathologic fracture	1	0.0	1.0	0.8717948717999999	0.8717948717999999	NaN	0.7712428278927416	False	False	False	True	True
4323134	Metacarpophalangeal joint structure	70420003	HP:0041173	bone metacarpophalangeal joint	1	0.0	1.0	0.21428571427499998	0.8571428570999999	NaN	0.48247820254826845	False	False	False	False	False
45766940	Closed fracture of shoulder	704210003	HP:0041217	Fractured shoulder	1	0.0	1.0	0.85	0.85	NaN	0.7334683028389687	False	False	False	False	True
45766942	Closed fracture of distal epiphysis of radius	704212006	HP:0041196	bone distal epiphysis of radius	1	0.0	1.0	0.9090909091	0.9090909091	NaN	0.8267258233082169	False	False	False	True	True
45766945	Open fracture of fifth metacarpal bone	704216009	HP:0041121	bone epiphysis of fifth metacarpal bone	1	0.0	1.0	0.8	0.8	NaN	0.633343613763028	False	False	False	False	False
45766946	Open fracture of fourth metacarpal bone	704217000	HP:0041192	bone epiphysis of fourth metacarpal bone	1	0.0	1.0	0.8055555556	0.8055555556	NaN	0.6452678334168178	False	False	False	False	False
45771410	Open fracture of second metacarpal bone	704218005	HP:0041190	bone epiphysis of second metacarpal bone	1	0.0	1.0	0.8055555556	0.8055555556	NaN	0.6452678334168178	False	False	False	False	False
45766947	Open fracture of third metacarpal bone	704219002	HP:0041191	bone epiphysis of third metacarpal bone	1	0.0	1.0	0.8	0.8	NaN	0.633343613763028	False	False	False	False	False
45767020	At risk of bradycardia	704306003	HP:0001662	Bradycardia	1	0.0	1.0	0.8275862069	0.8275862069	NaN	0.6907164209032565	False	False	False	False	False
45767042	Osteoporotic fracture of humerus	704335006	HP:0003876	Osteoporotic humerus	1	0.0	1.0	0.4090909091	0.8181818182	NaN	0.49630723510697267	False	False	False	False	False
45772720	At risk of delayed growth	704352005	HP:0001510	Poor growth	1	0.0	1.0	0.8387096774	0.8387096774	NaN	0.7124061312816737	False	False	False	False	False
45767058	At risk of anaphylaxis	704354006	HP:0100845	Anaphylaxis	1	0.0	1.0	0.8148148148	0.8148148148	NaN	0.6647460630190494	False	False	False	False	False
45767061	At risk of self-injurious behavior	704357004	HP:0100716	Self-harm	1	0.0	1.0	0.8297101449000001	0.8333333333	NaN	0.7006812117766457	False	False	False	False	False
45767066	At risk of hyperthermia	704362003	HP:0001945	Fever	1	0.0	1.0	0.8387096774	0.8387096774	NaN	0.7124061312816737	False	False	False	False	False
4322450	Coagulation factor XII	70440005	HP:0004841	Factor XII deficiency	1	0.0	1.0	0.7268475372000001	0.8108108108000001	NaN	0.6218533481479248	False	False	False	False	False
45767109	At risk of diarrhea	704419000	HP:0002014	Diarrhea	1	0.0	1.0	0.79130434785	0.8	NaN	0.6297352660724812	False	False	False	False	False
45767114	Impairment of mental alertness	704426000	HP:0033667	Mental impairment	1	0.0	1.0	0.4117647059	0.8235294118	NaN	0.5075485879506351	False	False	False	False	False
45767134	History of ventricular septal defect repair	704450003	HP:0011683	Restrictive ventricular septal defect	1	0.0	1.0	0.7973342447	0.8051948052	NaN	0.6412801776505185	False	False	False	False	False
45772730	Open fracture of metaphysis of first metatarsal bone	704455008	HP:0041193	bone epiphysis of first metatarsal bone	1	0.0	1.0	0.8049050633	0.825	NaN	0.6777655654528403	False	False	False	False	False
45767139	Open fracture of metaphysis of second metatarsal bone	704456009	HP:0041194	bone epiphysis of second metatarsal bone	1	0.0	1.0	0.8096958747499999	0.8292682927	NaN	0.6865870684904996	False	False	False	False	False
45767140	Open fracture of metaphysis of third metatarsal bone	704457000	HP:0041195	bone epiphysis of third metatarsal bone	1	0.0	1.0	0.8049050633	0.825	NaN	0.6777655654528403	False	False	False	False	False
4322453	Glucagon measurement	70451005	HP:0030687	Abnormal glucagon level	1	0.0	1.0	0.40540540540000003	0.8108108108000001	NaN	0.4808230120747103	False	False	False	False	False
4322457	Hyperleucine-isoleucinemia	7046009	HP:0010913	Hyperisoleucinemia	1	0.0	1.0	0.79130434785	0.8	NaN	0.6297352660724812	False	False	False	False	False
372647	Cyclotropia	70486007	HP:0031776	Cyclotropia	1	1.0	1.0	1.0	1.0	NaN	0.9701612564194413	False	True	True	True	True
45767545	Mycobacteroides abscessus subspecies abscessus	704995002	HP:0032130	Mycobacterium abscessus abscessus infection	1	0.0	1.0	0.7997637339333333	0.9014084507	NaN	0.7874047960774464	False	False	False	True	True
45767547	Inferior ST segment depression	704997005	HP:0012250	ST segment depression	1	0.0	1.0	0.8085106383	0.8085106383	NaN	0.6515398494532757	False	False	False	False	False
45767548	Diffuse ST segment depression	704998000	HP:0012250	ST segment depression	1	0.0	1.0	0.8444444444	0.8444444444	NaN	0.7232277792188162	False	False	False	False	False
45767554	Lateral ST segment elevation	705006002	HP:0012251	ST segment elevation	1	0.0	1.0	0.8421052632	0.8421052632	NaN	0.7188440874725825	False	False	False	False	False
45767559	Anterior ST segment depression	705011000	HP:0012250	ST segment depression	1	0.0	1.0	0.8085106383	0.8085106383	NaN	0.6515398494532757	False	False	False	False	False
45767598	Charcot arthropathy of forefoot	705058008	HP:0002821	Charcot joint	1	0.0	1.0	0.8163265305999999	0.8163265305999999	NaN	0.6678762127671282	False	False	False	False	False
45767599	Osteomyelitis of forefoot	705059000	HP:0001886	Foot osteomyelitis	1	0.0	1.0	0.8823529412000001	0.8823529412000001	NaN	0.7881287311724937	False	False	False	True	True
45773547	Childhood myelodysplastic syndrome	705061009	HP:0002863	Myelodysplasia	1	0.0	1.0	0.8148148148	0.8148148148	NaN	0.6647460630190494	False	False	False	False	False
45772779	Dissection of internal carotid artery	705066004	HP:0012159	Internal carotid artery dissection	1	1.0	1.0	1.0	1.0	NaN	0.9701612564194413	False	True	True	True	True
45767622	At risk of breast cancer	705089007	HP:0003002	Breast cancer	1	0.0	1.0	0.8484848485	0.8484848485	NaN	0.7306994759573453	False	False	False	False	True
45767677	Tufted angioma	705155008	HP:0012329	Angioblastoma	1	1.0	1.0	1.0	1.0	NaN	0.9701612564194413	False	True	True	True	True
4320921	Hepatic necrobacillosis	70522008	HP:0002605	Hepatic necrosis	1	0.0	1.0	0.4	0.8	NaN	0.45819350680328136	False	False	False	False	False
4320921	Hepatic necrobacillosis	70522008	HP:0100523	Liver abscess	1	0.0	1.0	0.4117647059	0.8235294118	NaN	0.5075485879506351	False	False	False	False	False
45767747	Ocular dressing	705276008	HP:0000490	Sunken eye	1	0.0	1.0	0.8571428570999999	0.8571428570999999	NaN	0.7462746911062157	False	False	False	False	True
4320924	Occult spinal dysraphism sequence	70534000	HP:0002144	Tethered cord	1	1.0	1.0	0.710328784125	0.8461538462	NaN	0.8583717271271674	False	False	False	True	True
45767868	Esophageal stent	705472007	HP:0010450	Esophageal stenosis	1	0.0	1.0	0.7612903225999998	0.8	NaN	0.6171691188321012	False	False	False	False	False
45767869	Urinary tract stent	705473002	HP:0000016	Urinary retention	1	0.0	1.0	0.41379310345	0.8275862069	NaN	0.5160727020102949	False	False	False	False	False
4290923	Streak ovary	70550008	HP:0010464	Streak ovary	1	1.0	1.0	0.9285714285500001	1.0	NaN	0.9662368076395893	False	True	True	True	True
45767942	Peripheral artery stent	705638008	HP:0004950	Arterial disease of legs	1	0.0	1.0	0.8695652174	0.8695652174	NaN	0.7675577858179315	False	False	False	True	True
45767943	Renal artery stent	705640003	HP:0001920	Renal artery stenosis	1	0.0	1.0	0.85	0.85	NaN	0.7334683028389687	False	False	False	False	True
45767945	Coronary artery stent	705643001	HP:0005145	Coronary artery stenosis	1	0.0	1.0	0.8695652174	0.8695652174	NaN	0.7675577858179315	False	False	False	True	True
45771523	Vaginal dressing	705686001	HP:0031088	Vaginal dryness	1	0.0	1.0	0.8461538462	0.8461538462	NaN	0.7264044509047871	False	False	False	False	True
4323280	Scar of skin	70582006	HP:0100699	Scarring	1	1.0	0.0	0.0	0.0	NaN	0.8783737955177173	False	False	False	True	True
4323280	Scar of skin	70582006	HP:0000987	Atypical scarring	1	0.0	1.0	0.4	0.8	NaN	0.45819350680328136	False	False	False	False	False
4323282	Blood group antigen Cra	70584007	HP:0010970	Blood group antigen abnormality	1	0.0	1.0	0.6657100897124999	0.8	NaN	0.5761520465657087	False	False	False	False	False
4320936	Elevation of skull fracture fragments	70590006	HP:0041082	bone skull	1	0.0	1.0	0.5050505050666667	0.8484848485	NaN	0.594967659623181	False	False	False	False	False
4322613	Hodgkin lymphoma, nodular lymphocyte predominance	70600005	HP:0012189	Hodgkin disease	1	1.0	0.0	0.4120582120600001	0.6923076923000001	NaN	0.9996029423084367	True	True	True	True	True
4320938	Pseudocoarctation of aorta	70602002	HP:0005295	Pseudocoarctation of the aorta	1	1.0	1.0	0.655252659575	1.0	NaN	0.9461007362656687	False	True	True	True	True
4290940	Thrombosis of superior sagittal sinus	70607008	HP:0033724	Cerebral venous sinus thrombosis	1	0.0	1.0	0.4883866917666666	0.8888888889000001	NaN	0.6588906779864845	False	False	False	False	False
436519	Perinatal intraventricular hemorrhage	70611002	HP:0030746	Intraventricular hemorrhage	1	0.0	1.0	0.8562778141000001	0.8888888889000001	NaN	0.7885593330019524	False	False	False	True	True
45768221	Sleep apnea mask	706225001	HP:0010535	Sleep apnea	1	0.0	1.0	0.8331479421500001	0.8387096774	NaN	0.7103679162414278	False	False	False	False	False
40624183	Increased density of lung	70634006	HP:0006392	Increased density of long bones	1	0.0	1.0	0.40425531915	0.8085106383	NaN	0.4759978077546311	False	False	False	False	False
40624187	Amputation of foot	70638009	HP:0001868	Autoamputation of foot	1	0.0	1.0	0.5567765567875	0.8461538462	NaN	0.6128902358944679	False	False	False	False	False
4323294	Hepatic necrosis in animals	70640004	HP:0002605	Hepatic necrosis	1	0.0	1.0	0.8484848485	0.8484848485	NaN	0.7306994759573453	False	False	False	False	True
4320945	Acute respiratory acidosis	70644008	HP:0012467	Acute respiratory acidosis	1	1.0	1.0	1.0	1.0	NaN	0.9701612564194413	False	True	True	True	True
193520	Urinary bladder stone	70650003	HP:0010474	Bladder stones	1	1.0	1.0	0.2962962963	1.0	NaN	0.9022375535268076	False	False	True	True	True
4320952	Fracture, transverse	70682000	HP:4000044	Transverse fracture	1	1.0	1.0	1.0	1.0	NaN	0.9701612564194413	False	True	True	True	True
45768439	Acute pulmonary embolism	706870000	HP:0002204	Pulmonary embolism	1	0.0	1.0	0.8648648649	0.8648648649	NaN	0.7596541177343549	False	False	False	False	True
45768449	Hypertensive crisis	706882009	HP:0100735	Hypertensive crisis	1	1.0	1.0	1.0	1.0	NaN	0.9701612564194413	False	True	True	True	True
45768452	Palmoplantar keratoderma	706885006	HP:0000982	Palmoplantar keratoderma	1	1.0	1.0	1.0	1.0	NaN	0.9701612564194413	False	True	True	True	True
45770985	Simple fracture of bone	706886007	HP:0020110	Bone fracture	1	0.0	1.0	0.8125	0.8125	NaN	0.6599251667572197	False	False	False	False	False
45768453	Allergy to smut protein	706887003	HP:0410331	Nut allergy	1	0.0	1.0	0.5333333333333333	0.8	NaN	0.5176459650601167	False	False	False	False	False
4321835	Agoraphobia	70691001	HP:0000756	Agoraphobia	1	1.0	1.0	0.6041666666666666	1.0	NaN	0.941243046158567	False	True	True	True	True
4321837	At risk for impaired skin integrity	70693003	HP:0200042	Skin ulcer	1	0.0	1.0	0.14814814814545454	0.8148148148	NaN	0.37603589977720847	False	False	False	False	False
45768550	Supernumerary permanent tooth	707004000	HP:0011069	Hyperdontia	1	0.0	1.0	0.8510638298000001	0.8510638298000001	NaN	0.7354015059358499	False	False	False	False	True
45771001	Cholesterol in high density lipoprotein subfraction 2	707084003	HP:0003233	Low HDL-cholesterol	1	0.0	1.0	0.2105263158	0.8421052632	NaN	0.4526797221401801	False	False	False	False	False
45768617	Cholesterol in high density lipoprotein subfraction 2a	707086001	HP:0003233	Low HDL-cholesterol	1	0.0	1.0	0.205128205125	0.8205128205	NaN	0.41052906999977373	False	False	False	False	False
45768637	Cholesterol in high density lipoprotein subfraction 1 + 2	707109007	HP:0003233	Low HDL-cholesterol	1	0.0	1.0	0.4	0.8	NaN	0.45819350680328136	False	False	False	False	False
45768638	Cholesterol in high density lipoprotein subfraction 2 + 3	707110002	HP:0003233	Low HDL-cholesterol	1	0.0	1.0	0.4	0.8	NaN	0.45819350680328136	False	False	False	False	False
45772901	Cholesterol in high density lipoprotein subfraction 4 + 5	707111003	HP:0003233	Low HDL-cholesterol	1	0.0	1.0	0.4	0.8	NaN	0.45819350680328136	False	False	False	False	False
45768651	Cholesterol in high density lipoprotein subfraction 2b	707124003	HP:0003233	Low HDL-cholesterol	1	0.0	1.0	0.41025641025	0.8205128205	NaN	0.5012073819702307	False	False	False	False	False
45768652	Cholesterol in high density lipoprotein subfraction 3	707125002	HP:0003233	Low HDL-cholesterol	1	0.0	1.0	0.4210526316	0.8421052632	NaN	0.5464715094265798	False	False	False	False	False
45772902	Cholesterol in high density lipoprotein subfraction 3a	707126001	HP:0003233	Low HDL-cholesterol	1	0.0	1.0	0.41025641025	0.8205128205	NaN	0.5012073819702307	False	False	False	False	False
45768653	Cholesterol in high density lipoprotein subfraction 3c	707127005	HP:0003233	Low HDL-cholesterol	1	0.0	1.0	0.41025641025	0.8205128205	NaN	0.5012073819702307	False	False	False	False	False
45768654	Cholesterol in high density lipoprotein subfraction 3b	707128000	HP:0003233	Low HDL-cholesterol	1	0.0	1.0	0.41025641025	0.8205128205	NaN	0.5012073819702307	False	False	False	False	False
45772903	Sebaceous nevus	707136009	HP:0010817	Linear nevus sebaceous	1	1.0	0.0	0.0	0.0	NaN	0.8783737955177173	False	False	False	True	True
45772903	Sebaceous nevus	707136009	HP:0010815	Organoid nevus	1	1.0	1.0	0.9112417596250001	1.0	NaN	0.9652117441166681	False	True	True	True	True
45768670	Metastatic embryonal rhabdomyosarcoma	707146006	HP:0006743	Embryonal rhabdomyosarcoma	1	0.0	1.0	0.8474576270999999	0.8474576270999999	NaN	0.7288120074550803	False	False	False	False	True
45768671	Asplenia	707147002	HP:0001746	Asplenia	1	0.0	1.0	1.0	1.0	NaN	0.9173297424845549	False	True	True	True	True
45768699	8-dehydrocholesterol	707186003	HP:0003462	Elevated 8-dehydrocholesterol	1	0.0	1.0	0.8260869565	0.8260869565	NaN	0.687725001116086	False	False	False	False	False
45768710	Finger clubbing absent	707199000	HP:0100759	Clubbed fingers	1	0.0	1.0	0.8870967741999999	1.0	NaN	0.9006213261088867	False	False	True	True	True
45772914	Glomerulosclerosis of kidney due to diabetes mellitus	707221002	HP:0000096	Glomerulosclerosis	1	0.0	1.0	0.7089272318	0.8372093022999999	NaN	0.6601739993666591	False	False	False	False	False
45768730	Severe acute respiratory infection	707224005	HP:0011948	Acute respiratory tract infection	1	0.0	1.0	0.8	0.8	NaN	0.633343613763028	False	False	False	False	False
45768744	Angular cheilitis due to bacterial infection	707240008	HP:0030318	Angular cheilitis	1	0.0	1.0	0.7255166217500001	0.8095238095	NaN	0.6190138471303374	False	False	False	False	False
45768754	Generalized chronic periodontitis	707251008	HP:0011058	Widespread gum disease	1	0.0	1.0	0.8362509534750001	0.8695652174	NaN	0.7567713363082333	False	False	False	False	True
45768755	Localized chronic periodontitis	707252001	HP:0011059	Localized gum disease	1	0.0	1.0	0.829357484625	0.8571428570999999	NaN	0.7367648738643359	False	False	False	False	True
45772918	Amniotic adhesion	707254000	HP:0009775	Pseudoainhum	1	1.0	1.0	0.25	1.0	NaN	0.8946715348309059	False	False	True	True	True
45768756	Localized enamel hypoplasia	707255004	HP:0011074	Localized dysplasia of tooth enamel	1	0.0	1.0	0.8927203065	0.8965517241000001	NaN	0.8083064954010588	False	False	False	True	True
45771008	Aortic aneurysm monitoring	707265005	HP:0004942	Aortic aneurysm	1	0.0	1.0	0.8	0.8	NaN	0.633343613763028	False	False	False	False	False
4323824	Ineffective erythropoiesis	70730006	HP:0010972	Dyserythropoietic anemia	1	1.0	1.0	1.0	1.0	NaN	0.9701612564194413	False	True	True	True	True
4323825	Acidemia	70731005	HP:0032368	Acidemia	1	1.0	1.0	0.9210526316	1.0	NaN	0.9657957072519983	False	True	True	True	True
45768803	No varicose veins	707312001	HP:0002619	Varicose veins	1	0.0	1.0	1.0	1.0	NaN	0.9173297424845549	False	True	True	True	True
45768804	No skin inflammation	707313006	HP:0011123	Dermatitis	1	0.0	1.0	0.5	1.0	NaN	0.8190526435731555	False	False	False	True	True
45772925	No cutaneous lymphangioma	707322007	HP:0100764	Lymphangioma	1	0.0	1.0	0.8125	0.8125	NaN	0.6599251667572197	False	False	False	False	False
45768812	Anemia in chronic kidney disease	707323002	HP:0012622	Chronic kidney disease	1	0.0	1.0	0.768330505275	0.862745098	NaN	0.7235967666093059	False	False	False	False	False
45768813	Anemia in end stage renal disease	707324008	HP:0003774	Chronic renal failure	1	0.0	1.0	0.77582831035	0.8679245283	NaN	0.7339483669285853	False	False	False	False	True
4323826	Limitation of joint movement	70733008	HP:0001376	Limited joint motion	1	0.0	1.0	0.14285714285714288	1.0	NaN	0.7049361001461752	False	False	False	False	False
4323826	Limitation of joint movement	70733008	HP:0000466	Limited neck range of motion	1	0.0	1.0	0.12543554007142857	0.8780487805	NaN	0.4820729473739981	False	False	False	False	False
4323826	Limitation of joint movement	70733008	HP:0006064	Limited interphalangeal movement	1	0.0	1.0	0.12765957447142856	0.8936170213	NaN	0.5122785653946177	False	False	False	False	False
4323826	Limitation of joint movement	70733008	HP:0005193	Restricted large joint movement	1	0.0	1.0	0.2371967655	0.9056603773999999	NaN	0.5829989302176165	False	False	False	False	False
45768827	Viral hepatitis D	707341005	HP:0006562	Viral hepatitis	1	0.0	1.0	0.42431761787499994	0.9230769230999999	NaN	0.690010962209561	False	False	False	False	False
45768827	Viral hepatitis D	707341005	HP:0012115	Hepatitis	1	0.0	1.0	0.21428571427499998	0.8571428570999999	NaN	0.48247820254826845	False	False	False	False	False
45768834	Institution-acquired respiratory infection	707351006	HP:0011947	Respiratory infection	1	0.0	1.0	0.7179162445333332	0.8085106383	NaN	0.6140049054086717	False	False	False	False	False
45768840	Primary squamous cell carcinoma of larynx	707358000	HP:0002860	Squamous cell cancer	1	0.0	1.0	0.8110114445	0.8679245283	NaN	0.7460424932236933	False	False	False	False	True
4321075	Osteochondritis	70736000	HP:0040188	Osteochondrosis	1	0.0	1.0	0.8148148148	0.8148148148	NaN	0.6647460630190494	False	False	False	False	False
45768844	Sclerosing hemangioma of lung	707365008	HP:0005954	Pulmonary hemangiomas	1	0.0	1.0	0.406078431375	0.84	NaN	0.5358961014681455	False	False	False	False	False
45768854	Multiple leiomyoma of lung	707376007	HP:0012798	Pulmonary myomatosis	1	0.0	1.0	0.2159090909	0.8636363636	NaN	0.4953947474193752	False	False	False	False	False
378757	Hypotrichosis of eyelid	70738004	HP:0000653	Thin eyelashes	1	0.0	1.0	0.8292682927	0.8292682927	NaN	0.6940538173456281	False	False	False	False	False
45768862	Primary undifferentiated carcinoma of trachea	707385007	HP:0030447	Cutaneous APUDoma	1	0.0	1.0	0.75661691545	0.8266666667	NaN	0.6614765757872553	False	False	False	False	False
45768864	Fibroma of lung	707387004	HP:0010616	Lung fibroma	1	1.0	1.0	0.5	1.0	NaN	0.9300381881853379	False	True	True	True	True
45768879	Primary fetal adenocarcinoma of lung	707403002	HP:0030078	Lung adenocarcinoma	1	0.0	1.0	0.7971606287999999	0.8695652174	NaN	0.743685843788473	False	False	False	False	True
45768881	Primary adenosquamous carcinoma of lung	707405009	HP:0030078	Lung adenocarcinoma	1	0.0	1.0	0.7648953301	0.8260869565	NaN	0.6638046784235613	False	False	False	False	False
45768884	Primary acinar cell carcinoma of lung	707409003	HP:0030360	Large cell lung carcinoma	1	0.0	1.0	0.7538461538499999	0.8076923076999999	NaN	0.6276478462349605	False	False	False	False	False
45768887	Chronic pulmonary thromboembolism	707412000	HP:0034192	Pulmonary thromboembolism	1	0.0	1.0	0.8518518519	0.8518518519	NaN	0.7368277049486865	False	False	False	False	True
45768888	Acute pulmonary thromboembolism	707414004	HP:0034192	Pulmonary thromboembolism	1	0.0	1.0	0.9019607843	0.9019607843	NaN	0.8170133562230264	False	False	False	True	True
45768891	Temporomandibular joint crepitus on opening of jaw	707417006	HP:0012479	Jaw joint noise	1	0.0	1.0	0.8767123288	0.8767123288	NaN	0.7792235440398436	False	False	False	True	True
45768893	Primary undifferentiated carcinoma of larynx	707421004	HP:0030447	Cutaneous APUDoma	1	0.0	1.0	0.8378378378	0.8378378378	NaN	0.7107390570950828	False	False	False	False	False
45771020	Milk-induced pulmonary disease in infant	707441009	HP:0002277	Horner syndrome	1	0.0	1.0	0.4	0.8	0	0.45819350680328136	False	False	False	False	False
45772936	Congenital pulmonary alveolar proteinosis	707442002	HP:0006517	Alveolar proteinosis	1	0.0	1.0	0.8695652174	0.8695652174	NaN	0.7675577858179315	False	False	False	True	True
45768909	Autoimmune pulmonary alveolar proteinosis	707443007	HP:0006517	Alveolar proteinosis	1	0.0	1.0	0.8571428570999999	0.8571428570999999	NaN	0.7462746911062157	False	False	False	False	True
45768914	Exogenous lipoid pneumonia	707449006	HP:0033366	Exogenous lipoid pneumonia	1	1.0	1.0	1.0	1.0	NaN	0.9701612564194413	False	True	True	True	True
45768914	Exogenous lipoid pneumonia	707449006	HP:0033364	Lipoid pneumonia	1	1.0	0.0	0.0	0.0	NaN	0.8783737955177173	False	False	False	True	True
45768916	Primary adenocarcinoma of lung	707451005	HP:0030078	Lung adenocarcinoma	1	0.0	1.0	0.8333333333	0.8333333333	NaN	0.7020355898037149	False	False	False	False	False
45768917	Primary mucinous adenocarcinoma of lung	707452003	HP:0030078	Lung adenocarcinoma	1	0.0	1.0	0.8051529790499999	0.8695652174	NaN	0.7463986261445196	False	False	False	False	True
45768918	Primary clear cell squamous cell carcinoma of lung	707453008	HP:0030359	Squamous cell lung carcinoma	1	0.0	1.0	0.7912437811	0.8358208955	NaN	0.6901058104381848	False	False	False	False	False
45768919	Primary basaloid squamous cell carcinoma of lung	707454002	HP:0030359	Squamous cell lung carcinoma	1	0.0	1.0	0.8143308746	0.8615384615	NaN	0.7379760072445063	False	False	False	False	True
45772938	Primary papillary squamous cell carcinoma of lung	707455001	HP:0030359	Squamous cell lung carcinoma	1	0.0	1.0	0.8026208026500001	0.8484848485	NaN	0.7142837339284993	False	False	False	False	False
45768920	Primary undifferentiated carcinoma of lung	707456000	HP:0030447	Cutaneous APUDoma	1	0.0	1.0	0.78993055555	0.8611111110999999	NaN	0.7288247766420092	False	False	False	False	True
45768921	Primary spindle cell carcinoma of lung	707457009	HP:0030415	Sarcomatoid carcinoma of the tongue	1	0.0	1.0	0.7832611833	0.8363636364	NaN	0.6879276926140937	False	False	False	False	False
45768923	Primary pseudosarcomatous carcinoma of lung	707460002	HP:0030415	Sarcomatoid carcinoma of the tongue	1	0.0	1.0	0.4181818182	0.8363636364	NaN	0.5344785813117253	False	False	False	False	False
45768933	Primary clear cell adenocarcinoma of trachea	707471001	HP:0031521	Vaginal clear cell adenocarcinoma	1	0.0	1.0	0.76298507465	0.8059701493	NaN	0.6284299296669277	False	False	False	False	False
45768941	Chronic hemolytic anemia	707480001	HP:0004870	Chronic hemolytic anemia	1	1.0	1.0	0.9693877551	1.0	NaN	0.9685368168256255	False	True	True	True	True
45771023	Secondary pulmonary alveolar proteinosis	707510005	HP:0006517	Alveolar proteinosis	1	0.0	1.0	0.8571428570999999	0.8571428570999999	NaN	0.7462746911062157	False	False	False	False	True
45768977	Primary squamous cell carcinoma of nasopharynx	707528007	HP:0012182	Oropharyngeal squamous cell carcinoma	1	0.0	1.0	0.79691323165	0.8405797101	1	0.6998465917766074	False	False	False	False	False
45768978	Overlapping squamous cell carcinoma of oropharynx	707529004	HP:0012182	Oropharyngeal squamous cell carcinoma	1	0.0	1.0	0.8011043524333332	0.8421052632	NaN	0.7038162960825259	False	False	False	False	False
45768982	Primary squamous cell carcinoma of lateral wall of oropharynx	707535004	HP:0012182	Oropharyngeal squamous cell carcinoma	1	0.0	1.0	0.7728793831	0.8101265823	NaN	0.6397814087550543	False	False	False	False	False
45773564	Primary squamous cell carcinoma of vallecula	707538002	HP:0030417	Vulval squamous cell carcinoma	1	0.0	1.0	0.8211981566500001	0.8709677419	NaN	0.7537514925921881	False	False	False	False	True
45772947	Acute respiratory distress in newborn	707540007	HP:0002643	Newborn respiratory distress	1	0.0	1.0	0.9206349206	0.9206349206	NaN	0.841574607094538	False	False	False	True	True
45768997	Acute exogenous lipoid pneumonia	707552000	HP:0033366	Exogenous lipoid pneumonia	1	0.0	1.0	0.9056603773999999	0.9056603773999999	NaN	0.8221049532741423	False	False	False	True	True
45768998	Chronic exogenous lipoid pneumonia	707553005	HP:0033366	Exogenous lipoid pneumonia	1	0.0	1.0	0.8571428570999999	0.8571428570999999	NaN	0.7462746911062157	False	False	False	False	True
45772951	Primary basaloid squamous cell carcinoma of oropharynx	707579001	HP:0012182	Oropharyngeal squamous cell carcinoma	1	0.0	1.0	0.7920550038499999	0.8311688312	NaN	0.6828792190464025	False	False	False	False	False
45769022	Primary papillary squamous cell carcinoma of oropharynx	707581004	HP:0012182	Oropharyngeal squamous cell carcinoma	1	0.0	1.0	0.7823494335000001	0.8205128205	NaN	0.6613884564113864	False	False	False	False	False
45769023	Primary spindle cell squamous cell carcinoma of oropharynx	707582006	HP:0012182	Oropharyngeal squamous cell carcinoma	1	0.0	1.0	0.7636363636499999	0.8	NaN	0.6181573675528268	False	False	False	False	False
45769026	Primary squamous cell carcinoma of oropharynx	707585008	HP:0012182	Oropharyngeal squamous cell carcinoma	1	1.0	1.0	0.8916408669	0.9411764706	NaN	0.9450081677568816	False	True	True	True	True
133547	Pyoderma	70759006	HP:0000999	Pyoderma	1	1.0	1.0	0.2302631579	1.0	NaN	0.891291598249534	False	False	True	True	True
45769033	Neuroendocrine neoplasm of lung	707594002	HP:0100634	Neuroendocrine neoplasm	1	0.0	1.0	0.3006535947666667	0.9019607843	NaN	0.6036636125290917	False	False	False	False	False
45772952	Malocclusion	707598004	HP:0000689	Bad bite	1	1.0	1.0	1.0	1.0	NaN	0.9701612564194413	False	True	True	True	True
45769043	Solitary median maxillary central incisor syndrome	707609006	HP:0006315	Single median incisor	1	1.0	1.0	0.9130434783	0.9130434783	NaN	0.9351798407842098	False	True	True	True	True
45773565	Dysplasia of cementum	707623008	HP:0033787	Cementum aplasia	1	0.0	1.0	0.8333333333	0.8333333333	NaN	0.7020355898037149	False	False	False	False	False
45769056	Neuroendocrine neoplasm of larynx	707625001	HP:0100634	Neuroendocrine neoplasm	1	0.0	1.0	0.28930817610000004	0.8679245283	NaN	0.5361759002867046	False	False	False	False	False
437244	Depersonalization disorder	70764005	HP:0012075	Personality disorder	1	0.0	1.0	0.26209150326666664	0.8666666667	NaN	0.5217029975058249	False	False	False	False	False
45769094	Pleuropulmonary blastoma	707670009	HP:0100528	Pleuropulmonary blastoma	1	1.0	1.0	1.0	1.0	NaN	0.9701612564194413	False	True	True	True	True
45769095	Pleuropulmonary blastoma type I	707671008	HP:0100528	Pleuropulmonary blastoma	1	0.0	1.0	0.9090909091	0.9090909091	NaN	0.8267258233082169	False	False	False	True	True
45769096	Pleuropulmonary blastoma type II	707672001	HP:0100528	Pleuropulmonary blastoma	1	0.0	1.0	0.8620689655	0.8620689655	NaN	0.7548662505242707	False	False	False	False	True
45769097	Pleuropulmonary blastoma type III	707673006	HP:0100528	Pleuropulmonary blastoma	1	0.0	1.0	0.8474576270999999	0.8474576270999999	NaN	0.7288120074550803	False	False	False	False	True
45769099	Neutrophil gelatinase associated lipocalin	707675004	HP:0020130	Increased urinary NGAL	1	0.0	1.0	0.27536231883333334	0.8260869565	NaN	0.4515581434121235	False	False	False	False	False
45769104	Localized hypoplasia of tooth	707681007	HP:0011074	Localized dysplasia of tooth enamel	1	0.0	1.0	0.8725587554	0.8771929825	NaN	0.7785686687456274	False	False	False	True	True
40624780	Rift valley fever	7077006	HP:0032249	Valley fever	1	0.0	1.0	0.39539170507500004	0.8387096774	NaN	0.5287258444457892	False	False	False	False	False
45772963	Congenital primary pulmonary lymphangiectasis	707711006	HP:0006521	Pulmonary lymphangiectasia	1	0.0	1.0	0.8101449275499999	0.8666666667	NaN	0.7439497495650647	False	False	False	False	True
45769129	Congenital secondary pulmonary lymphangiectasis	707713009	HP:0006521	Pulmonary lymphangiectasia	1	0.0	1.0	0.7855520218	0.8387096774	NaN	0.6925785999974989	False	False	False	False	False
45769139	Elevated liver enzymes level	707724006	HP:0002910	High liver enzymes	1	0.0	1.0	0.85	0.85	NaN	0.7334683028389687	False	False	False	False	True
45769145	Developmental abnormality of cusp of tooth	707733008	HP:0000164	Abnormal teeth	1	0.0	1.0	0.42424242425	0.8484848485	NaN	0.5597333300473901	False	False	False	False	False
45769156	Pseudoprimary hyperaldosteronism	707747007	HP:0011736	Primary hyperaldosteronism	1	0.0	1.0	0.405895691625	0.8888888889000001	NaN	0.6250001532299467	False	False	False	False	False
45769156	Pseudoprimary hyperaldosteronism	707747007	HP:0008242	Pseudohypoaldosteronism	1	0.0	1.0	0.223684210525	0.8947368421	NaN	0.5570046667526514	False	False	False	False	False
45769174	Congenital duplication of renal collecting system	707770004	HP:0000081	Double collecting system	1	0.0	1.0	0.8615384615	0.8615384615	NaN	0.7539505326001837	False	False	False	False	True
441130	Meningeal irritation	70784009	HP:0001287	Meningitis	1	0.0	1.0	0.34	1.0	NaN	0.7726519640128664	False	False	False	True	True
441130	Meningeal irritation	70784009	HP:0031179	Meningism	1	1.0	0.0	0.0	0.0	NaN	0.8783737955177173	False	False	False	True	True
40624797	Thrombocytopenia	70786006	HP:0001973	Immune thrombocytopenia	1	1.0	0.0	0.0	0.0	NaN	0.8783737955177173	False	False	False	True	True
40624797	Thrombocytopenia	70786006	HP:0001873	Thrombocytopenia	1	1.0	1.0	0.5	1.0	NaN	0.9300381881853379	False	True	True	True	True
4321092	Congenital pseudoarthrosis of clavicle	70794004	HP:0006585	Bipartite clavicle	1	1.0	1.0	0.9761904762	1.0	NaN	0.9689050680968041	False	True	True	True	True
45769331	Cystine crystal	707957002	HP:0033067	Cystine crystalluria	1	0.0	1.0	0.8	0.8	NaN	0.633343613763028	False	False	False	False	False
45769333	Calcium phosphate crystal	707959004	HP:0020144	Calcium phosphate crystalluria	1	0.0	1.0	0.8727272727000001	0.8727272727000001	NaN	0.772771566329925	False	False	False	True	True
45769337	Calcium carbonate crystal	707964000	HP:0020146	Calcium carbonate crystalluria	1	0.0	1.0	0.862745098	0.862745098	NaN	0.7560299945723912	False	False	False	False	True
45769363	Absence of uvula	707994006	HP:0010292	Absent uvula	1	0.0	1.0	0.8461538462	0.8461538462	NaN	0.7264044509047871	False	False	False	False	True
45769382	Pain in lower limb on elevation	708020008	HP:0012514	Leg pain	1	0.0	1.0	0.8648648649	0.8648648649	NaN	0.7596541177343549	False	False	False	False	True
45769388	Congenital pulmonary alveolar capillary dysplasia	708028001	HP:0033208	Alveolar capillary dysplasia	1	1.0	1.0	0.8094591975000001	0.8656716418000001	NaN	0.8933828689748783	False	False	True	True	True
45771043	Congenital pulmonary acinar dysplasia	708029009	HP:0033209	Acinar dysplasia	1	1.0	1.0	0.8207547170000001	1.0	NaN	0.9593519090323184	False	True	True	True	True
45769390	Idiopathic eosinophilic pneumonia	708031000	HP:0032071	Pulmonary eosinophilia	1	0.0	1.0	0.8235294118	0.8235294118	NaN	0.6825859947447672	False	False	False	False	False
45769438	Acute severe exacerbation of asthma	708090002	HP:0012653	Status asthmaticus	1	1.0	1.0	0.9090909091	1.0	NaN	0.9650824379114129	False	True	True	True	True
45769448	Clostridium difficile IgA	708101008	HP:0032167	C. difficile enteritis	1	0.0	1.0	0.5192307692333332	0.8076923076999999	NaN	0.5257820738726203	False	False	False	False	False
45771051	Recurrent ventricular tachycardia	708124001	HP:0004756	Ventricular tachycardia	1	0.0	1.0	0.8727272727000001	0.8727272727000001	NaN	0.772771566329925	False	False	False	True	True
45769465	Recurrent candidiasis of vagina	708126004	HP:0012204	Recurrent vulvovaginal candidiasis	1	0.0	1.0	0.8518518519	0.8518518519	NaN	0.7368277049486865	False	False	False	False	True
4323847	Erythema	70819003	HP:0010783	Erythema	1	1.0	1.0	1.0	1.0	NaN	0.9701612564194413	False	True	True	True	True
45769525	Chronic active hepatitis C	708198006	HP:0200120	Chronic active hepatitis	1	0.0	1.0	0.9523809524000001	0.9523809524000001	NaN	0.8770755943158761	False	False	False	True	True
45769543	Clostridium difficile DNA	708222007	HP:0032167	C. difficile enteritis	1	0.0	1.0	0.7172789896499999	0.8076923076999999	NaN	0.6122750129787403	False	False	False	False	False
4321863	Papular rash	70831001	HP:0033605	Pustulosis	1	0.0	1.0	0.4074074074	0.8148148148	NaN	0.4892311778521055	False	False	False	False	False
378144	Disorder of basal ganglia	70835005	HP:0002134	Basal ganglia disease	1	0.0	1.0	0.9047619047500001	1.0	NaN	0.9034211157860241	False	False	True	True	True
45769757	Orthokeratosis	708474007	HP:0040162	Orthokeratosis	1	1.0	1.0	1.0	1.0	NaN	0.9701612564194413	False	True	True	True	True
40625295	Hypophosphatasia	70848009	HP:0003239	Phosphoethanolaminuria	1	1.0	0.0	0.0	0.0	NaN	0.8783737955177173	False	False	False	True	True
40625295	Hypophosphatasia	70848009	HP:0002148	Hypophosphatemia	1	0.0	1.0	0.28571428569999996	0.8571428570999999	NaN	0.5143771074678428	False	False	False	False	False
45769770	Deficiency of alveolar ridge	708494003	HP:0006329	Small alveolar ridge	1	1.0	0.0	0.0	0.0	NaN	0.8783737955177173	False	False	False	True	True
45769770	Deficiency of alveolar ridge	708494003	HP:0006477	Abnormality of gum ridge	1	0.0	1.0	0.40476190475	0.8095238095	NaN	0.4781226570458815	False	False	False	False	False
45769812	Complete ablepharon	708541009	HP:0011224	Ablepharon	1	1.0	1.0	0.5777777777666667	1.0	NaN	0.9385751882963641	False	True	True	True	True
40625304	Leukorrhea	70856007	HP:0034269	Abnormal vaginal discharge	1	0.0	1.0	0.27027027026666667	0.8108108108000001	NaN	0.42109881266796717	False	False	False	False	False
46270659	History of gastroesophageal reflux disease	70861000119106	HP:0002020	GERD	1	0.0	1.0	0.573023504275	0.875	NaN	0.6693817071417159	False	False	False	False	False
46270680	Excision of sacrococcygeal teratoma	708634009	HP:0030736	Sacrococcygeal teratoma	1	0.0	1.0	0.875	0.875	NaN	0.7764674712730163	False	False	False	True	True
46273674	Anteverted nostril	708670007	HP:0000463	Upturned nose	1	1.0	1.0	1.0	1.0	NaN	0.9701612564194413	False	True	True	True	True
46270715	Parosmia	708673009	HP:0034004	Parosmia	1	1.0	1.0	1.0	1.0	NaN	0.9701612564194413	False	True	True	True	True
46270726	Mandibular plane angle	708685001	HP:0005446	Obtuse angle of mandible	1	0.0	1.0	0.8979591836999999	0.8979591836999999	NaN	0.8113788139595245	False	False	False	True	True
46270731	Somatosensory evoked potential study	708691004	HP:0001312	Giant SEPS	1	0.0	1.0	0.8181818182	0.8181818182	NaN	0.6716977463295901	False	False	False	False	False
4321108	Intermittent	7087005	HP:0031796	Recurrent	1	1.0	1.0	1.0	1.0	NaN	0.9701612564194413	False	True	True	True	True
46270786	Helicobacter pylori IgA	708756002	HP:0005202	Helicobacter pylori infection	1	0.0	1.0	0.7038026388666667	0.8085106383	NaN	0.6080178073627016	False	False	False	False	False
4324289	Allergic encephalitis	70884002	HP:0001298	Encephalopathy	1	0.0	1.0	0.40540540540000003	0.8108108108000001	NaN	0.4808230120747103	False	False	False	False	False
46270887	Grafting of bone of sternum	708880009	HP:0041246	bone sternum	1	0.0	1.0	0.8125	0.8125	NaN	0.6599251667572197	False	False	False	False	False
40625347	Contracture of joint of lower leg	70895008	HP:0005750	Contractures, lower limbs	1	0.0	1.0	0.8727272727000001	0.8727272727000001	NaN	0.772771566329925	False	False	False	True	True
46270956	Incision of carpus	708960007	HP:0001495	Carpal osteolysis	1	0.0	1.0	0.356060606075	0.8181818182	NaN	0.4726393309454016	False	False	False	False	False
46270968	Metastatic hepatocellular carcinoma	708973006	HP:0001402	Hepatocellular carcinoma	1	0.0	1.0	0.8474576270999999	0.8474576270999999	NaN	0.7288120074550803	False	False	False	False	True
46271001	Infection by larvae of Trichinella	709018004	HP:0001128	Trichiasis	1	0.0	1.0	0.41183261183333336	0.9090909091	NaN	0.6621785343750959	False	False	False	False	False
46271022	Chronic kidney disease	709044004	HP:0012622	Chronic kidney disease	1	1.0	1.0	0.47916666667499996	1.0	NaN	0.92757106239558	False	True	True	True	True
46271073	Extraction of supernumerary tooth	709108007	HP:0011069	Hyperdontia	1	0.0	1.0	0.8333333333	0.8333333333	NaN	0.7020355898037149	False	False	False	False	False
46271074	Hypercapnic respiratory failure	709109004	HP:0002878	Respiratory failure	1	0.0	1.0	0.8207326891999999	0.8444444444	NaN	0.7146746667547754	False	False	False	False	False
4322004	Myeloid hyperplasia of bone marrow	70918005	HP:0031020	Bone marrow hypercellularity	1	0.0	1.0	0.8205128205	0.8205128205	NaN	0.676467333816877	False	False	False	False	False
46271139	Metastatic papillary thyroid carcinoma	709191009	HP:0002895	Papillary thyroid carcinoma	1	0.0	1.0	0.8615384615	0.8615384615	NaN	0.7539505326001837	False	False	False	False	True
46271155	Giant cell neoplasm of bone of pelvis	709210000	HP:0011847	Giant cell tumor of bone	1	0.0	1.0	0.5882051281999999	0.8846153846	NaN	0.6909985993845538	False	False	False	False	False
4324390	Adenomatous polyposis coli	70921007	HP:0200008	Intestinal polyposis	1	0.0	1.0	0.16744186045999998	0.8372093022999999	NaN	0.4246717753957102	False	False	False	False	False
4324390	Adenomatous polyposis coli	70921007	HP:0005227	Adenomatous colonic polyposis	1	0.0	1.0	0.17872340426	0.8936170213	NaN	0.5350177448511924	False	False	False	False	False
46271213	Gastrointestinal stromal neoplasm of duodenum	709287005	HP:0100723	GIST	1	0.0	1.0	0.8069837149666667	0.8695652174	NaN	0.7470173291780131	False	False	False	False	True
46271214	Neoplasm of vertebra	709289008	HP:0010302	Spinal tumor	1	1.0	0.0	0.0	0.0	NaN	0.8783737955177173	False	False	False	True	True
46273742	History of methicillin resistant Staphylococcus aureus infection	709313000	HP:0032326	MRSA infection	1	0.0	1.0	0.92	0.92	NaN	0.8407856912629972	False	False	False	True	True
46273753	Haemophilus influenzae type b infection	709410003	HP:0005376	Recurrent H. influenzae infections	1	0.0	1.0	0.8	0.8	NaN	0.633343613763028	False	False	False	False	False
46271311	Hemiatrophy of lower limb	709411004	HP:0100557	Hemiatrophy of lower limb	1	1.0	1.0	1.0	1.0	NaN	0.9701612564194413	False	True	True	True	True
46271314	Deficiency of mitochondrial complex III	709414007	HP:0011925	Respiratory complex deficiency, ATPase deficiency	1	0.0	1.0	0.3	0.9	NaN	0.5998590100696929	False	False	False	False	False
46271317	Spastic paraplegia type 15	709417000	HP:0001258	Spastic paraplegia	1	0.0	1.0	0.41304347825	0.8260869565	NaN	0.5129232535899676	False	False	False	False	False
46271384	Low mandibular plane angle	709496008	HP:0005446	Obtuse angle of mandible	1	0.0	1.0	0.8301886792000001	0.8301886792000001	NaN	0.69587142895572	False	False	False	False	False
40625420	Meningomyelocele	7096005	HP:0030709	Myelocystocele	1	1.0	1.0	0.25	1.0	NaN	0.8946715348309059	False	False	True	True	True
40625420	Meningomyelocele	7096005	HP:0002475	Meningomyelocele	1	1.0	1.0	0.5	1.0	NaN	0.9300381881853379	False	True	True	True	True
46271479	Antithrombin antigen	709607003	HP:0040246	Reduced antithrombin antigen	1	0.0	1.0	0.7630813953500001	0.875	NaN	0.7398522959812324	False	False	False	False	True
46271483	Retraction of tongue	709612002	HP:0000162	Glossoptosis	1	0.0	1.0	1.0	1.0	NaN	0.9173297424845549	False	True	True	True	True
4323976	Situs inversus thoracis	70978004	HP:0001651	Dextrocardia	1	0.0	1.0	0.3089430894333333	0.9268292683	NaN	0.6506587798712867	False	False	False	False	False
4322020	Fracture, segmental	70980005	HP:4000049	Segmental fracture	1	1.0	1.0	1.0	1.0	NaN	0.9701612564194413	False	True	True	True	True
441560	Anterior synechiae	70992005	HP:0011483	Anterior synechiae	1	1.0	1.0	0.9333333333333332	1.0	NaN	0.9665133164583489	False	True	True	True	True
4322024	Pulmonary hypertension	70995007	HP:0030950	Pulmonary venous hypertension	1	0.0	1.0	0.8347826087	0.8695652174	NaN	0.7562881428813517	False	False	False	False	True
4321237	Osseous ankylosis	70996008	HP:0100240	Bony ankylosis	1	1.0	1.0	0.33333333333333337	1.0	NaN	0.907937205520092	False	False	True	True	True
46271754	Steep mandibular plane angle	709997007	HP:0005446	Obtuse angle of mandible	1	1.0	1.0	1.0	1.0	NaN	0.9701612564194413	False	True	True	True	True
4324415	Ateleiotic dwarfism	71003000	HP:0000839	Pituitary dwarfism	1	0.0	1.0	0.11550151975714286	0.8085106383	NaN	0.3515789984466136	False	False	False	False	False
46271804	Management of inappropriate sexual behavior	710057006	HP:0008768	Inappropriate sexual behavior	1	0.0	1.0	0.9021505376666669	0.9032258065000001	NaN	0.8184816156844941	False	False	False	True	True
4323980	Blood group antigen Sia-b1	71006008	HP:0010970	Blood group antigen abnormality	1	0.0	1.0	0.7962264150999999	0.8	NaN	0.6317795675217927	False	False	False	False	False
46271900	Recurrent deep vein thrombosis	710167004	HP:0004850	Recurrent venous thrombosis	1	1.0	1.0	1.0	1.0	NaN	0.9701612564194413	False	True	True	True	True
46274107	Insulin-like growth factor binding protein 3, acid labile subunit	710188008	HP:0045046	Acid-labile subunit deficiency	1	0.0	1.0	0.8461538462	0.8461538462	0	0.7264044509047871	False	False	False	False	True
46273835	Giant cell tumor of craniofacial bones	710205003	HP:0011847	Giant cell tumor of bone	1	0.0	1.0	0.8035087719500001	0.8070175439	NaN	0.6469490985530817	False	False	False	False	False
4322144	Abnormal carotid arterial pulse	71022009	HP:0005344	Abnormal carotid artery morphology	1	0.0	1.0	0.8979591836999999	0.8979591836999999	NaN	0.8113788139595245	False	False	False	True	True
46271954	Saddle nose	710234009	HP:0011120	Saddle nose	1	1.0	1.0	1.0	1.0	NaN	0.9701612564194413	False	True	True	True	True
46273839	Flat mandibular plane angle	710243000	HP:0005446	Obtuse angle of mandible	1	0.0	1.0	0.8148148148	0.8148148148	NaN	0.6647460630190494	False	False	False	False	False
46272101	Clostridium difficile IgG	710410002	HP:0032167	C. difficile enteritis	1	0.0	1.0	0.5192307692333332	0.8076923076999999	NaN	0.5257820738726203	False	False	False	False	False
40616056	Lattice corneal dystrophy	71041007	HP:0001149	Lattice corneal dystrophy	1	1.0	1.0	0.206168831175	1.0	NaN	0.8870366075309567	False	False	True	True	True
40616056	Lattice corneal dystrophy	71041007	HP:0001131	Corneal dystrophy	1	0.0	1.0	0.102272727275	0.8181818182	NaN	0.3628400742927403	False	False	False	False	False
46272133	Helicobacter pylori IgG	710447002	HP:0005202	Helicobacter pylori infection	1	0.0	1.0	0.6980343787	0.8085106383	NaN	0.6055612087693237	False	False	False	False	False
4322150	Familial pseudoinflammatory macular degeneration	71047006	HP:0000608	Macular degeneration	1	0.0	1.0	0.41025641025	0.8205128205	NaN	0.5012073819702307	False	False	False	False	False
46272180	Education about susceptibility to infection	710500009	HP:0002719	Frequent infections	1	0.0	1.0	0.8571428570999999	0.8571428570999999	NaN	0.7462746911062157	False	False	False	False	True
440320	Infection due to Escherichia coli	71057007	HP:0002740	E coli infections	1	1.0	1.0	0.3404181184714286	1.0	NaN	0.9089928414927961	False	True	True	True	True
46272242	Intestinal obstruction co-occurrent and due to decreased peristalsis	710572000	HP:0002595	Ileus	1	0.0	1.0	0.5	1.0	NaN	0.8190526435731555	False	False	False	True	True
46272244	Transient ischemic attack due to embolism	710575003	HP:0002326	TIA	1	0.0	1.0	0.8304597701	0.8333333333	NaN	0.7009617198820495	False	False	False	False	False
46272288	Clostridium difficile IgM	710624008	HP:0032167	C. difficile enteritis	1	0.0	1.0	0.5192307692333332	0.8076923076999999	NaN	0.5257820738726203	False	False	False	False	False
46272310	Helicobacter pylori IgM	710651006	HP:0005202	Helicobacter pylori infection	1	0.0	1.0	0.6980343787	0.8085106383	NaN	0.6055612087693237	False	False	False	False	False
4324533	Angiodysplasia	71072006	HP:0000471	GI angiodysplasia	1	0.0	1.0	0.9090909091	0.9090909091	NaN	0.8267258233082169	False	False	False	True	True
46272419	Increased posterior face height	710780005	HP:0000276	Long face	1	0.0	1.0	0.8	0.8	NaN	0.633343613763028	False	False	False	False	False
4322157	Blood group antigen IA	71079002	HP:0010970	Blood group antigen abnormality	1	0.0	1.0	0.82	0.84	NaN	0.7075302876383945	False	False	False	False	False
46273900	CT of feeding tube	710794006	HP:0033454	Tube feeding	1	0.0	1.0	0.4347826087	0.8695652174	NaN	0.6028488620836445	False	False	False	False	False
46272449	Dactylitis of toe	710813008	HP:0031091	Sausage toes	1	1.0	1.0	1.0	1.0	NaN	0.9701612564194413	False	True	True	True	True
46272492	Dissection of artery	710864009	HP:0005294	Arterial dissection	1	1.0	1.0	1.0	1.0	NaN	0.9701612564194413	False	True	True	True	True
46272514	Methicillin resistant Staphylococcus	710891006	HP:0032326	MRSA infection	1	0.0	1.0	0.835443038	0.835443038	NaN	0.7061306095540496	False	False	False	False	False
46272643	Acrobrachycephaly	711039004	HP:0004487	Acrobrachycephaly	1	1.0	1.0	1.0	1.0	NaN	0.9701612564194413	False	True	True	True	True
46272681	Swine urine protein	711088004	HP:0000093	Proteinuria	1	0.0	1.0	0.8125	0.8125	NaN	0.6599251667572197	False	False	False	False	False
45769824	Viral hepatitis E	7111000119109	HP:0006562	Viral hepatitis	1	0.0	1.0	0.42431761787499994	0.9230769230999999	NaN	0.690010962209561	False	False	False	False	False
45769824	Viral hepatitis E	7111000119109	HP:0012115	Hepatitis	1	0.0	1.0	0.21428571427499998	0.8571428570999999	NaN	0.48247820254826845	False	False	False	False	False
433767	Glaucoma of childhood	71111008	HP:0001087	Childhood glaucoma	1	1.0	1.0	0.75	1.0	NaN	0.9541200728982089	False	True	True	True	True
46272736	Autosomal dominant hypocalcemia	711152006	HP:0002901	Hypocalcemia	1	0.0	1.0	0.6085338159285714	0.8	NaN	0.5510512867286825	False	False	False	False	False
46273591	Bradyopsia	711163009	HP:0030511	Bradyopsia	1	1.0	1.0	0.5	1.0	NaN	0.9300381881853379	False	True	True	True	True
46272784	Epiphyseal plate of humerus	711213007	HP:0003906	Wide humeral epiphyseal plate	1	0.0	1.0	0.5177865612666667	0.8260869565	NaN	0.5594442200001915	False	False	False	False	False
46272850	Abnormal form of temporomandibular joint fossa	711287000	HP:0010754	Malformation of jaw joint	1	0.0	1.0	0.8493150685	0.8493150685	NaN	0.7322188888474549	False	False	False	False	True
4323997	Mousebird	71129003	HP:0002583	Colitis	1	0.0	1.0	0.41666666665	0.8333333333	NaN	0.5281320777248765	False	False	False	False	False
46273955	Papilloma	711329002	HP:0012740	Papilloma	1	1.0	1.0	1.0	1.0	NaN	0.9701612564194413	False	True	True	True	True
46272931	Reduction of peripheral edema	711384005	HP:0012398	Peripheral edema	1	0.0	1.0	0.81566181565	0.8205128205	NaN	0.6745702665087283	False	False	False	False	False
46272948	Cerebral folate transport deficiency	711403001	HP:0012446	Cerebral folate deficiency	1	1.0	0.0	0.0	0.0	NaN	0.8783737955177173	False	False	False	True	True
46272954	3-methylglutaconic aciduria type 5	711412004	HP:0003535	3-Methylglutaconicaciduria	1	0.0	1.0	0.41379310345	0.8275862069	NaN	0.5160727020102949	False	False	False	False	False
46272972	Chronic migratory panniculitis	711435001	HP:0031180	Erythema migrans	1	0.0	1.0	0.43103448275	0.8620689655	NaN	0.5876646132157887	False	False	False	False	False
46272994	Increased lower face height	711460001	HP:0000276	Long face	1	0.0	1.0	0.8695652174	0.8695652174	NaN	0.7675577858179315	False	False	False	True	True
46272995	Decreased lower face height	711461002	HP:0011219	Short face	1	0.0	1.0	0.8695652174	0.8695652174	NaN	0.7675577858179315	False	False	False	True	True
46272997	Decreased posterior face height	711463004	HP:0011219	Short face	1	0.0	1.0	0.8	0.8	NaN	0.633343613763028	False	False	False	False	False
4322788	Stereotyper	71147009	HP:0000733	Motor stereotypy	1	0.0	1.0	1.0	1.0	NaN	0.9173297424845549	False	True	True	True	True
46273012	Activated PI3K-delta syndrome	711480000	HP:0002721	Immunodeficiency	1	0.0	1.0	0.29885057470000004	0.8965517241000001	NaN	0.5931380874568065	False	False	False	False	False
46273014	Spinal muscular atrophy with respiratory distress type 1	711483003	HP:0007269	Spinal muscle wasting	1	0.0	1.0	0.22488479262857142	0.8	1	0.3821147372560944	False	False	False	False	False
46273025	Chronic non-specific colitis	711497006	HP:0033552	Chronic villitis	1	0.0	1.0	0.862745098	0.862745098	NaN	0.7560299945723912	False	False	False	False	True
45769826	Umbilical cord three times around neck	71151000119105	HP:0012498	Nuchal cord	1	0.0	1.0	0.47719298246666675	0.8	NaN	0.4925801091515236	False	False	False	False	False
260134	Croup	71186008	HP:0033000	Croup	1	0.0	1.0	0.8	1.0	NaN	0.8857384097811339	False	False	True	True	True
4324835	Pansystolic murmur	71201008	HP:0031667	Holosystolic murmur	1	1.0	1.0	0.33333333333333337	1.0	NaN	0.907937205520092	False	False	True	True	True
75943	Open fracture of pubis	71220005	HP:4000050	Open fracture	1	0.0	1.0	0.8387096774	0.8387096774	NaN	0.7124061312816737	False	False	False	False	False
40616700	Tylectomy	71222002	HP:0032408	Breast mass	1	0.0	1.0	0.32380952380000005	0.8	NaN	0.42463321960979095	False	False	False	False	False
46273180	Retinal detachment with single break	712506009	HP:0012230	Rhegmatogenous retinal detachment	1	0.0	1.0	0.40322580645	0.8064516129	NaN	0.47168252335607824	False	False	False	False	False
46273183	Intestinal hemorrhage	712510007	HP:0012849	Small intestinal bleeding	1	1.0	0.0	0.0	0.0	NaN	0.8783737955177173	False	False	False	True	True
46273183	Intestinal hemorrhage	712510007	HP:0002584	Intestinal bleeding	1	1.0	1.0	1.0	1.0	NaN	0.9701612564194413	False	True	True	True	True
46273233	Pituitary glycoprotein hormone, alpha subunit	712572007	HP:0032481	Abnormal pituitary glycoprotein hormone alpha subunit level	1	0.0	1.0	0.8712871287	0.8712871287	NaN	0.7704072991251516	False	False	False	True	True
46273237	Aneurysm of aortic arch	712578006	HP:0005113	Aortic arch aneurysm	1	1.0	1.0	1.0	1.0	NaN	0.9701612564194413	False	True	True	True	True
46273260	Monoclonal IgE	712605002	HP:0032290	Monoclonal elevation of IgG	1	0.0	1.0	0.4	0.8	NaN	0.45819350680328136	False	False	False	False	False
46273261	Monoclonal IgG	712606001	HP:0032290	Monoclonal elevation of IgG	1	0.0	1.0	0.4193548387	0.8387096774	0	0.5393845160104263	False	False	False	False	False
46273262	Monoclonal IgM	712607005	HP:0005508	Waldenstrom macroglobulinemia	1	0.0	1.0	0.40625	0.8125	NaN	0.4843690506869612	False	False	False	False	False
46273270	Fatty cast	712615008	HP:0031203	Fatty casts	1	1.0	1.0	1.0	1.0	NaN	0.9701612564194413	False	True	True	True	True
192592	Pseudoprimary hyperaldosteronism	71275003	HP:0011736	Primary hyperaldosteronism	1	0.0	1.0	0.27059712775	0.8888888889000001	NaN	0.5668353299771314	False	False	False	False	False
37016663	Myalgia of pelvic floor	712752004	HP:0030017	Vaginismus	1	0.0	1.0	1.0	1.0	NaN	0.9173297424845549	False	True	True	True	True
37018978	Sense of impending doom	712759008	HP:0033845	Sense of doom	1	1.0	1.0	1.0	1.0	NaN	0.9701612564194413	False	True	True	True	True
4322821	Non-necrotizing granulomatous inflammation	71282004	HP:0033805	Non-necrotizing granuloma	1	1.0	1.0	0.5293910438166667	0.9268292683	NaN	0.8898792688139119	False	False	True	True	True
37016721	Intermittent headache	712826000	HP:0002076	Migraine	1	0.0	1.0	0.8181818182	0.8181818182	NaN	0.6716977463295901	False	False	False	False	False
37016722	Serum potassium level below reference range	712827009	HP:0002900	Hypokalemia	1	0.0	1.0	0.5	1.0	NaN	0.8190526435731555	False	False	False	True	True
4322945	Spinal cord compression	71286001	HP:0002196	Myelopathy	1	1.0	0.0	0.0	0.0	NaN	0.8783737955177173	False	False	False	True	True
4322945	Spinal cord compression	71286001	HP:0002341	Cervical cord compression	1	0.0	1.0	0.2	0.8	NaN	0.371671216785505	False	False	False	False	False
4322945	Spinal cord compression	71286001	HP:0002176	Spinal cord compression	1	1.0	1.0	0.7282608695749999	1.0	NaN	0.952387278950994	False	True	True	True	True
4322945	Spinal cord compression	71286001	HP:0002143	Spinal cord disease	1	1.0	0.0	0.0	0.0	NaN	0.8783737955177173	False	False	False	True	True
37016769	Pathological demand avoidance	712884004	HP:0001643	PDA	1	0.0	1.0	0.5	1.0	NaN	0.8190526435731555	False	False	False	True	True
37016887	Dissection of mesenteric artery	713034001	HP:0011934	Mesenteric artery aneurysm	1	0.0	1.0	0.8260869565	0.8260869565	NaN	0.687725001116086	False	False	False	False	False
37016889	Dissection of renal artery	713036004	HP:0005294	Arterial dissection	1	0.0	1.0	0.8333333333	0.8333333333	NaN	0.7020355898037149	False	False	False	False	False
4322949	Osteoma cutis	71304002	HP:0025027	Osteomatosis	1	1.0	1.0	0.59656084655	1.0	NaN	0.9404854928994197	False	True	True	True	True
4322949	Osteoma cutis	71304002	HP:0034282	Subcutaneous ossification	1	0.0	1.0	0.2037037037	0.8148148148	NaN	0.39959776591560553	False	False	False	False	False
37016912	Late diastolic murmur	713066006	HP:0031666	Late systolic murmur	1	0.0	1.0	0.8205128205	0.8205128205	NaN	0.676467333816877	False	False	False	False	False
4324949	Ganglion cyst	71307009	HP:0020076	Wrist ganglion	1	0.0	1.0	0.13725490196666668	0.8235294118	NaN	0.3868967307123422	False	False	False	False	False
37016924	Dissection of cerebral artery	713081000	HP:0005294	Arterial dissection	1	0.0	1.0	0.8108108108000001	0.8108108108000001	NaN	0.6563863460052468	False	False	False	False	False
4322951	Congenital kyphosis	71311003	HP:0008453	Congenital kyphoscoliosis	1	0.0	1.0	0.2833333333333333	0.85	NaN	0.4998976306278321	False	False	False	False	False
439080	Dyspareunia	71315007	HP:0030016	Dyspareunia	1	1.0	1.0	0.2	1.0	NaN	0.8859240767076463	False	False	True	True	True
37017029	Non immune hydrops in newborn	713204000	HP:0001790	Nonimmune hydrops	1	0.0	1.0	0.6204060979666667	0.8205128205	NaN	0.5939559658541805	False	False	False	False	False
134324	Lipodystrophy	71325002	HP:0009125	Lipodystrophy	1	1.0	1.0	0.426470588225	1.0	NaN	0.9209679818251557	False	True	True	True	True
37017084	Odontogenic keratocyst	713277006	HP:0010603	Keratocysts of the jaw	1	0.0	1.0	0.9130434783	0.9130434783	NaN	0.8319308960267074	False	False	False	True	True
37017100	Carcinoid tumor of rectum	713306000	HP:0100570	Carcinoid	1	0.0	1.0	0.8248905565999999	0.8292682927	NaN	0.6923924658342064	False	False	False	False	False
37019040	Structure of wall of internal carotid artery	713324003	HP:0005290	Small internal carotid artery	1	0.0	1.0	0.8125	0.8125	NaN	0.6599251667572197	False	False	False	False	False
37017137	Perforated ulcer of intestine	713354008	HP:0031368	Intestinal perforation	1	0.0	1.0	0.8421052632	0.8421052632	NaN	0.7188440874725825	False	False	False	False	False
37017165	GATA binding protein 1 related thrombocytopenia with dyserythropoiesis	713388002	HP:0040185	Macrothrombocytopenia	1	0.0	1.0	0.12324929971428572	0.862745098	NaN	0.45248807766257365	False	False	False	False	False
37017175	Combined D-2-hydroxyglutaric aciduria and L-2-hydroxyglutaric aciduria	713401006	HP:0040146	D-2-hydroxyglutaric acidemia	1	0.0	1.0	0.33654786862	0.8679245283	NaN	0.5570985059491954	False	False	False	False	False
37017187	Intraoperative cardiorespiratory arrest	713419002	HP:0006543	Cardiorespiratory arrest	1	0.0	1.0	0.43103448275	0.8620689655	NaN	0.5876646132157887	False	False	False	False	False
37017188	EKG ventricular tachycardia polymorphic	713420008	HP:0031677	Polymorphic ventricular tachycardia	1	0.0	1.0	0.8901660280666666	0.9444444444	NaN	0.8574357505425173	False	False	False	True	True
37017189	EKG ventricular tachycardia monomorphic	713421007	HP:0031676	Monomorphic ventricular tachycardia	1	0.0	1.0	0.8901660280666666	0.9444444444	NaN	0.8574357505425173	False	False	False	True	True
37017190	EKG: atrial tachycardia	713422000	HP:0011701	Ectopic atrial tachycardia	1	0.0	1.0	0.8022486772333334	0.875	NaN	0.7530980402484543	False	False	False	False	True
37017191	EKG: multifocal atrial tachycardia	713423005	HP:0011701	Ectopic atrial tachycardia	1	0.0	1.0	0.8711111111000001	0.9333333333	NaN	0.8424693291730581	False	False	False	True	True
37017192	Metastatic spinal cord compression	713425003	HP:0002176	Spinal cord compression	1	0.0	1.0	0.7504743833	0.8235294118	NaN	0.6536907632534715	False	False	False	False	False
37017194	EKG: complete right bundle branch block	713427006	HP:0011712	Right bundle branch block	1	0.0	1.0	0.7540846250666666	0.8064516129	NaN	0.6255633524472205	False	False	False	False	False
37017267	Muscle weakness of upper limb	713512009	HP:0003484	Weak arm	1	1.0	1.0	1.0	1.0	NaN	0.9701612564194413	False	True	True	True	True
37017268	Muscle weakness of limb	713514005	HP:0003690	Limb weakness	1	1.0	1.0	0.5	1.0	NaN	0.9300381881853379	False	True	True	True	True
37017277	Recurrent bacterial pneumonia	713525001	HP:0006532	Recurrent pneumonia	1	0.0	1.0	0.8095238095	0.8095238095	NaN	0.6536785051413956	False	False	False	False	False
4323582	Absent finger	71358006	HP:0009380	Absent fingers	1	1.0	1.0	0.33333333333333337	1.0	NaN	0.907937205520092	False	False	True	True	True
4323582	Absent finger	71358006	HP:0001180	Hand oligodactyly	1	1.0	0.0	0.0	0.0	NaN	0.8783737955177173	False	False	False	True	True
4323582	Absent finger	71358006	HP:0012165	Oligodactyly	1	0.0	1.0	0.33333333333333337	1.0	NaN	0.7705491009114294	False	False	False	True	True
37017351	Invasive carcinoma of breast	713609000	HP:0003002	Breast cancer	1	0.0	1.0	0.85	0.85	NaN	0.7334683028389687	False	False	False	False	True
4322965	Spasm of the cricopharyngeus muscle	71363005	HP:0200136	Oropharyngeal dysphagia	1	0.0	1.0	0.20454545455	0.8181818182	NaN	0.40604568024949356	False	False	False	False	False
4322972	Erythroplakia	71379006	HP:0030934	Oral erythroplasia	1	0.0	1.0	0.8484848485	0.8484848485	NaN	0.7306994759573453	False	False	False	False	True
37017703	Trigeminal nerve palsy	714027006	HP:0006824	Cranial nerve palsy	1	0.0	1.0	0.31666666666666665	0.95	NaN	0.6919053406475087	False	False	False	False	False
37017711	Allergy to soy	714035009	HP:0012393	Allergy	1	0.0	1.0	0.78095238095	0.8	NaN	0.6254203395513881	False	False	False	False	False
37017755	Infection of respiratory tract caused by parasite	714084001	HP:0011947	Respiratory infection	1	0.0	1.0	0.8278598796	0.8620689655	NaN	0.743384792900683	False	False	False	False	True
37017813	Chronic kidney disease stage 5 on dialysis	714152005	HP:0012622	Chronic kidney disease	1	0.0	1.0	0.3120567376	0.9361702128	NaN	0.6676130134545557	False	False	False	False	False
37017813	Chronic kidney disease stage 5 on dialysis	714152005	HP:0003774	Chronic renal failure	1	0.0	1.0	0.2941176470666667	0.8823529412000001	NaN	0.565108134693421	False	False	False	False	False
37018761	Chronic kidney disease stage 5 with transplant	714153000	HP:0012622	Chronic kidney disease	1	0.0	1.0	0.3120567376	0.9361702128	NaN	0.6676130134545557	False	False	False	False	False
37018761	Chronic kidney disease stage 5 with transplant	714153000	HP:0003774	Chronic renal failure	1	0.0	1.0	0.2816901408333333	0.8450704225	NaN	0.4899027100390071	False	False	False	False	False
37019108	Human T-cell lymphotropic virus 1-associated myelopathy	714279000	HP:0001258	Spastic paraplegia	1	0.0	1.0	0.16888888888	0.8444444444	NaN	0.4386467702084548	False	False	False	False	False
37019108	Human T-cell lymphotropic virus 1-associated myelopathy	714279000	HP:0002313	Spastic paraparesis	1	0.0	1.0	0.16888888888	0.8444444444	NaN	0.4386467702084548	False	False	False	False	False
40617826	Chronic obstructive bronchitis	71435009	HP:0004469	Chronic bronchitis	1	0.0	1.0	0.5334650856500001	0.8181818182	NaN	0.5516881495144589	False	False	False	False	False
4323118	Sex cord-stromal tumor	71440001	HP:0031918	Ovarian sex cord-stromal tumor	1	1.0	1.0	0.3313826937846154	0.8363636364	NaN	0.7416892751464991	False	False	False	False	True
4323118	Sex cord-stromal tumor	71440001	HP:0010788	Testicular tumor	1	0.0	1.0	0.12520812520769234	0.8181818182	NaN	0.3723641087688494	False	False	False	False	False
441874	Cerebral thrombosis	71444005	HP:0005305	Cerebral thrombosis	1	0.0	1.0	0.8943638760749999	1.0	NaN	0.9017817592135391	False	False	True	True	True
37018079	Normal periodontal tissue	714482007	HP:0410026	Abnormality of the periodontium	1	0.0	1.0	0.4	0.8	NaN	0.45819350680328136	False	False	False	False	False
4324129	Closed fracture of larynx	71456006	HP:0041157	bone larynx	1	0.0	1.0	0.8333333333	0.8333333333	NaN	0.7020355898037149	False	False	False	False	False
440530	Oropharyngeal dysphagia	71457002	HP:0200136	Oropharyngeal dysphagia	1	1.0	1.0	0.6260162601666667	1.0	NaN	0.9433691531129931	False	True	True	True	True
40617873	Obsessive compulsive disorder	71478004	HP:0000722	OCD	1	1.0	1.0	0.14492753623333335	0.8695652174	NaN	0.7256528141720774	False	False	False	False	False
37018337	Benign carcinoid tumor	714809007	HP:0100570	Carcinoid	1	0.0	1.0	0.8248905565999999	0.8292682927	NaN	0.6923924658342064	False	False	False	False	False
37018338	Benign carcinoid tumor	714810002	HP:0100570	Carcinoid	1	0.0	1.0	0.8248905565999999	0.8292682927	NaN	0.6923924658342064	False	False	False	False	False
4324137	Neurilemma	71481009	HP:0100008	Neurinoma	1	0.0	1.0	0.7275641025999999	0.9166666667	NaN	0.7849541498433311	False	False	False	True	True
37018339	Benign carcinoid tumor of gastrointestinal tract	714811003	HP:0006719	Benign GI tract tumors	1	0.0	1.0	0.8733974359	0.875	NaN	0.7759701625334492	False	False	False	True	True
4325100	Macrodontia	71485000	HP:0001572	Macrodontia	1	1.0	1.0	0.9128787878750001	1.0	NaN	0.9653098494525126	False	True	True	True	True
40617882	Normal menstruation	71486004	HP:0000141	Amenorrhea	1	0.0	1.0	0.26406926406666664	0.8571428570999999	NaN	0.5047101827685954	False	False	False	False	False
40617884	Juvenile osteochondrosis	71488003	HP:0010891	Calve disease	1	0.0	1.0	0.8846153846	0.8846153846	NaN	0.7916256568886834	False	False	False	True	True
37018416	Impaired ability to transfer location	714914005	HP:0031062	Impaired transferring ability	1	0.0	1.0	0.875	0.875	NaN	0.7764674712730163	False	False	False	True	True
4325439	Dorsiflexion of foot	71496008	HP:0033526	Limited ankle dorsiflexion	1	0.0	1.0	0.6909430438666666	0.8571428570999999	NaN	0.6860957532352279	False	False	False	False	False
37018469	Difficulty walking in room	715028005	HP:0002355	Difficulty walking	1	0.0	1.0	0.8648648649	0.8648648649	1	0.7596541177343549	False	False	False	False	True
37018557	Nodular regenerative hyperplasia of liver	715140008	HP:0011954	Noncirrhotic nodulation	1	1.0	1.0	1.0	1.0	NaN	0.9701612564194413	False	True	True	True	True
4324143	Congenital dystrophy	71514005	HP:0003741	Congenital muscular dystrophy	1	0.0	1.0	0.8085106383	0.8085106383	NaN	0.6515398494532757	False	False	False	False	False
37018848	Nodular regenerative hyperplasia	715141007	HP:0011954	Noncirrhotic nodulation	1	0.0	1.0	0.8965517241000001	0.8965517241000001	NaN	0.8093654245451145	False	False	False	True	True
37395664	MRI of mastoid	715169004	HP:0000265	Mastoiditis	1	0.0	1.0	0.4	0.8	NaN	0.45819350680328136	False	False	False	False	False
37399429	Idiopathic achalasia of esophagus	715192004	HP:0002571	Achalasia	1	0.0	1.0	0.7539037592600001	0.8163265305999999	NaN	0.642725499234919	False	False	False	False	False
37395691	Sheldon-Hall syndrome	715216008	HP:0005684	Distal arthrogryposis	1	0.0	1.0	0.28	0.84	NaN	0.47963042135689704	False	False	False	False	False
37395692	Arthrogryposis with oculomotor limitation and electroretinal anomaly	715217004	HP:0005684	Distal arthrogryposis	1	0.0	1.0	0.395320197025	0.8571428570999999	NaN	0.5630249446444177	False	False	False	False	False
37395694	Familial spontaneous pneumothorax	715219001	HP:0002108	Spontaneous pneumothorax	1	0.0	1.0	0.8571428570999999	0.8571428570999999	NaN	0.7462746911062157	False	False	False	False	True
37395700	Waxy cast	715229008	HP:0031202	Waxy casts	1	1.0	1.0	1.0	1.0	NaN	0.9701612564194413	False	True	True	True	True
37395707	Sudden sensorineural hearing loss	715239002	HP:0000407	Sensorineural deafness	1	0.0	1.0	0.862745098	0.862745098	NaN	0.7560299945723912	False	False	False	False	True
37395708	X-linked retinal dysplasia	715240000	HP:0007973	Retinal dysplasia	1	0.0	1.0	0.8421052632	0.8421052632	NaN	0.7188440874725825	False	False	False	False	False
37395759	Digitotalar dysmorphism	715314008	HP:0005684	Distal arthrogryposis	1	0.0	1.0	0.42857142854999997	0.8571428570999999	NaN	0.577591565787166	False	False	False	False	False
37395760	Neurogenic arthrogryposis multiplex congenita	715316005	HP:0002804	Arthrogryposis	1	0.0	1.0	0.8831168830999999	0.8831168830999999	NaN	0.789314310279458	False	False	False	True	True
37395780	Autosomal dominant keratitis	715339004	HP:0000006	Autosomal dominant	1	0.0	1.0	0.4117647059	0.8235294118	NaN	0.5075485879506351	False	False	False	False	False
37395783	Familial hypoaldosteronism	715343000	HP:0004319	Hypoaldosteronism	1	0.0	1.0	0.40540540540000003	0.8108108108000001	NaN	0.4808230120747103	False	False	False	False	False
37398919	Familial abdominal aortic aneurysm	715364001	HP:0005112	Abdominal aortic aneurysm	1	0.0	1.0	0.8727272727000001	0.8727272727000001	NaN	0.772771566329925	False	False	False	True	True
37395821	Familial atrial fibrillation	715395008	HP:0005110	Atrial fibrillation	1	0.0	1.0	0.8	0.8	NaN	0.633343613763028	False	False	False	False	False
37395826	Adult heart tumor	715403006	HP:0100544	Heart tumor	1	0.0	1.0	0.403125	0.8125	NaN	0.48297429152905436	False	False	False	False	False
37395835	Familial prostate cancer	715412008	HP:0012125	Prostate cancer	1	0.0	1.0	0.40540540540000003	0.8108108108000001	NaN	0.4808230120747103	False	False	False	False	False
4325111	Viral blister	71542007	HP:0200097	Oral blistering	1	0.0	1.0	0.8148148148	0.8148148148	NaN	0.6647460630190494	False	False	False	False	False
37399448	Mirror hands and feet co-occurrent with nasal defect	715440003	HP:0010689	Mirror image polydactyly	1	1.0	0.0	0.0	0.0	NaN	0.8783737955177173	False	False	False	True	True
37395857	Syndactyly of fingers type 8	715442006	HP:0006101	Finger syndactyly	1	0.0	1.0	0.27906976743333334	0.8372093022999999	NaN	0.4739834300684593	False	False	False	False	False
37395869	Congenital pontocerebellar hypoplasia type 2	715463008	HP:0001321	Small cerebellum	1	0.0	1.0	0.27027027026666667	0.8108108108000001	NaN	0.42109881266796717	False	False	False	False	False
37395882	Micromelic dwarfism Fryns type	715479009	HP:0002651	Spondyloepimetaphyseal dysplasia	1	0.0	1.0	0.4347826087	0.8695652174	NaN	0.6028488620836445	False	False	False	False	False
37395885	Olivopontocerebellar atrophy and deafness	715483009	HP:0002542	Olivopontocerebellar atrophy	1	0.0	1.0	0.78616015695	0.9206349206	NaN	0.8068092396686775	False	False	False	True	True
37395900	Spastic paraparesis and deafness	715504003	HP:0002313	Spastic paraparesis	1	0.0	1.0	0.538163387	0.8837209302	NaN	0.6700853380205716	False	False	False	False	False
436541	Closed fracture of ulna	71555008	HP:4000051	Closed fracture	1	0.0	1.0	0.8484848485	0.8484848485	NaN	0.7306994759573453	False	False	False	False	True
37399456	Hereditary papillary renal cell carcinoma	715561008	HP:0006766	Papillary renal cell carcinoma	1	0.0	1.0	0.8493150685	0.8493150685	NaN	0.7322188888474549	False	False	False	False	True
37395944	Gnathodiaphyseal dysplasia	715568002	HP:0100252	Diaphyseal dysplasia	1	0.0	1.0	0.40476190475	0.8095238095	NaN	0.4781226570458815	False	False	False	False	False
37395945	Posterior cortical atrophy syndrome	715574002	HP:0007112	Temporal cortical atrophy	1	0.0	1.0	0.49980657640000004	0.8085106383	NaN	0.5186575115233869	False	False	False	False	False
37395946	Distal arthrogryposis type 4	715575001	HP:0005684	Distal arthrogryposis	1	0.0	1.0	0.42857142854999997	0.8571428570999999	NaN	0.577591565787166	False	False	False	False	False
36713372	Imaging of peripheral nerve	715623000	HP:0009830	Neuropathy	1	0.0	1.0	0.8717948717999999	0.8717948717999999	NaN	0.7712428278927416	False	False	False	True	True
37398931	Tropical endomyocardial fibrosis	715626008	HP:0006685	Endocardial fibrosis	1	0.0	1.0	0.42857142854999997	0.8571428570999999	NaN	0.577591565787166	False	False	False	False	False
37395982	Familial progressive hyperpigmentation	715630006	HP:0007505	Progressive hyperpigmentation	1	0.0	1.0	0.2156862745	0.862745098	NaN	0.49362124829103776	False	False	False	False	False
37395995	Bothnia retinal dystrophy	715647007	HP:0000556	Retinal dystrophy	1	0.0	1.0	0.4	0.8	NaN	0.45819350680328136	False	False	False	False	False
4324252	Personality	71565002	HP:0031466	Impairment in personality functioning	1	0.0	1.0	0.41025641025	0.8205128205	NaN	0.5012073819702307	False	False	False	False	False
37396000	Transthyretin related familial amyloid cardiomyopathy	715655000	HP:0031327	TTR cardiac amyloidosis	1	0.0	1.0	0.4855241863	0.8059701493	NaN	0.5075134366340567	False	False	False	False	False
37396009	Secondary intestinal lymphangiectasia	715667003	HP:0002593	Intestinal lymphangiectasia	1	0.0	1.0	0.8387096774	0.8387096774	NaN	0.7124061312816737	False	False	False	False	False
37396011	Intestinal epithelial dysplasia	715669000	HP:0002242	Enteropathy	1	0.0	1.0	0.364791288575	0.8275862069	NaN	0.4941821062994557	False	False	False	False	False
37396013	Multiple epiphyseal dysplasia type 4	715672007	HP:0002654	Multiple epiphyseal dysplasia	1	0.0	1.0	0.8287376676	0.8813559322000001	NaN	0.7703640106353777	False	False	False	True	True
37396014	Multiple epiphyseal dysplasia type 1	715673002	HP:0002654	Multiple epiphyseal dysplasia	1	0.0	1.0	0.44067796610000004	0.8813559322000001	NaN	0.6263202841796001	False	False	False	False	False
37396015	Multiple epiphyseal dysplasia type 5	715674008	HP:0002654	Multiple epiphyseal dysplasia	1	0.0	1.0	0.44067796610000004	0.8813559322000001	NaN	0.6263202841796001	False	False	False	False	False
37396040	Postaxial polydactyly type A	715704001	HP:0005696	Postaxial polydactyly type A	1	1.0	1.0	1.0	1.0	NaN	0.9701612564194413	False	True	True	True	True
37396043	Postaxial polydactyly type B	715707008	HP:0005696	Postaxial polydactyly type A	1	0.0	1.0	0.9615384615000001	0.9615384615000001	NaN	0.8859514859325225	False	False	True	True	True
37396051	Brachydactyly type A1	715720006	HP:0009371	Type A1 brachydactyly	1	1.0	1.0	0.5	1.0	NaN	0.9300381881853379	False	True	True	True	True
37396051	Brachydactyly type A1	715720006	HP:0005863	Type E brachydactyly	1	0.0	1.0	0.42553191490000003	0.8510638298000001	NaN	0.5650713336546699	False	False	False	False	False
37396052	Brachydactyly type A4	715721005	HP:0009370	Type A brachydactyly	1	0.0	1.0	0.41304347825	0.8260869565	NaN	0.5129232535899676	False	False	False	False	False
37396052	Brachydactyly type A4	715721005	HP:0031043	Type A4 brachydactyly	1	1.0	1.0	0.5	1.0	NaN	0.9300381881853379	False	True	True	True	True
37398938	Brachydactyly type A6	715722003	HP:0009370	Type A brachydactyly	1	0.0	1.0	0.46341463415	0.9268292683	NaN	0.7105848861504571	False	False	False	False	False
37396053	Syndactyly type 1	715723008	HP:0010711	1-2 toe syndactyly	1	0.0	1.0	0.8108108108000001	0.8108108108000001	NaN	0.6563863460052468	False	False	False	False	False
37396054	Syndactyly type 2	715724002	HP:0010442	Polydactyly	1	0.0	1.0	0.4074074074	0.8148148148	NaN	0.4892311778521055	False	False	False	False	False
37396054	Syndactyly type 2	715724002	HP:0010711	1-2 toe syndactyly	1	0.0	1.0	0.40540540540000003	0.8108108108000001	NaN	0.4808230120747103	False	False	False	False	False
37396055	Syndactyly type 3	715725001	HP:0010705	4-5 finger syndactyly	1	0.0	1.0	0.5	1.0	NaN	0.8190526435731555	False	False	False	True	True
37396055	Syndactyly type 3	715725001	HP:0010716	3-5 toe syndactyly	1	0.0	1.0	0.40540540540000003	0.8108108108000001	NaN	0.4808230120747103	False	False	False	False	False
37399713	Spinocerebellar ataxia type 7	715726000	HP:0000580	Pigmentary retinopathy	1	0.0	1.0	0.4739235607000001	0.8679245283	NaN	0.6165685087574437	False	False	False	False	False
37398939	Pituitary stalk interruption syndrome	715727009	HP:0011755	Ectopic neurohypophysis	1	0.0	1.0	0.5	1.0	NaN	0.8190526435731555	False	False	False	True	True
37396061	Thyroid hemiagenesis	715734006	HP:0011780	Thyroid hemiagenesis	1	1.0	1.0	0.6054421768666667	1.0	NaN	0.9413691982325053	False	True	True	True	True
40618434	Baresthesia	71574000	HP:0003401	Tingling	1	0.0	1.0	0.2588888888833334	0.8333333333	NaN	0.4577615336010313	False	False	False	False	False
37396086	Acute motor axonal neuropathy	715770009	HP:0007002	Distal motor neuropathy	1	0.0	1.0	0.44897959184999997	0.8979591836999999	NaN	0.6583515316071692	False	False	False	False	False
37396092	Spastic paraplegia type 7	715776003	HP:0001258	Spastic paraplegia	1	0.0	1.0	0.8444444444	0.8444444444	NaN	0.7232277792188162	False	False	False	False	False
37399468	Lissencephaly type 1 due to doublecortin gene mutation	715780008	HP:0006818	Type 1 lissencephaly	1	0.0	1.0	0.7375	0.875	NaN	0.7309551156330649	False	False	False	False	True
4324258	Steroid 21-monooxygenase deficiency, salt wasting type	71578002	HP:0008258	Congenital adrenal hyperplasia	1	0.0	1.0	0.2950819672	0.8852459016	NaN	0.5708606877190434	False	False	False	False	False
618647	Polyarticular viral arthritis	71581000119108	HP:0005764	Polyarticular arthritis	1	0.0	1.0	0.4423076923	0.8846153846	NaN	0.6327087284333239	False	False	False	False	False
37396128	Spinocerebellar ataxia type 29	715825009	HP:0002470	Nonprogressive cerebellar ataxia	1	0.0	1.0	0.40540540540000003	0.8108108108000001	NaN	0.4808230120747103	False	False	False	False	False
37396132	Exercise-induced hyperinsulinism	715830008	HP:0000825	Hyperinsulinemic hypoglycemia	1	0.0	1.0	0.5369369369333333	0.8108108108000001	NaN	0.5394901987365135	False	False	False	False	False
37396146	Gastrointestinal infection	715852004	HP:0002012	Gastrointestinal tract defects	1	0.0	1.0	0.44642857145000003	0.8928571429000001	NaN	0.648648109093544	False	False	False	False	False
37396146	Gastrointestinal infection	715852004	HP:0004798	Gastrointestinal infections	1	1.0	0.0	0.0	0.0	NaN	0.8783737955177173	False	False	False	True	True
37396146	Gastrointestinal infection	715852004	HP:0005244	GI infarctions	1	0.0	1.0	0.44444444445000003	0.8888888889000001	NaN	0.6410130753366788	False	False	False	False	False
37396154	Dysplasia of head of femur Meyer type	715861004	HP:0010575	Dysplastic femoral head	1	0.0	1.0	0.79599056605	0.875	NaN	0.7510125458121333	False	False	False	False	True
37396182	Familial osteochondritis dissecans	715899006	HP:0010886	Osteochondritis dissecans	1	0.0	1.0	0.81038961035	0.8571428570999999	NaN	0.730141977635367	False	False	False	False	True
4324261	Pulmonary necrosis	7159003	HP:0033243	Pulmonary necrosis	1	1.0	1.0	1.0	1.0	NaN	0.9701612564194413	False	True	True	True	True
37396184	Ependymoblastoma	715901002	HP:0030066	Ependymoblastoma	1	1.0	1.0	1.0	1.0	NaN	0.9701612564194413	False	True	True	True	True
37396186	Medulloepithelioma	715903004	HP:0030071	Medulloepithelioma	1	0.0	1.0	1.0	1.0	NaN	0.9173297424845549	False	True	True	True	True
37399480	Unilateral polymicrogyria	715905006	HP:0006927	Unilateral polymicrogyria	1	1.0	1.0	1.0	1.0	NaN	0.9701612564194413	False	True	True	True	True
4323822	Furuncle of ear	71591001	HP:0020083	Boil	1	0.0	1.0	0.7571428571500001	0.8	NaN	0.6154196241682209	False	False	False	False	False
40618456	Asteroid hyalitis	71594009	HP:0030672	Asteroid hyalosis	1	1.0	1.0	0.9117647059	1.0	NaN	0.9652431128623477	False	True	True	True	True
37396240	Autosomal recessive primary microcephaly	715981004	HP:0000252	Small head	1	0.0	1.0	0.5295698924666666	0.8387096774	NaN	0.5877986712723514	False	False	False	False	False
37396293	CVA (cerebrovascular accident) during surgery	716051003	HP:0001297	Stroke	1	0.0	1.0	0.4230769231	0.8461538462	NaN	0.5548965644241923	False	False	False	False	False
37398953	Adult necrotizing enterocolitis	716063008	HP:0033165	Necrotizing enterocolitis	1	0.0	1.0	0.8297619047500001	0.85	NaN	0.7263448512940386	False	False	False	False	False
37396311	Teratoma of ovary	716077006	HP:0012226	Ovarian teratoma	1	1.0	1.0	0.9375	1.0	NaN	0.9667534609876383	False	True	True	True	True
37396319	Traumatic tear of rotator cuff	716087005	HP:0032201	Rotator cuff tear	1	0.0	1.0	0.8	0.8	NaN	0.633343613763028	False	False	False	False	False
37396336	Autosomal dominant diffuse palmoplantar keratoderma Norrbotten type	716105001	HP:0007404	Nonepidermolytic palmoplantar keratoderma	1	0.0	1.0	0.5	1.0	NaN	0.8190526435731555	False	False	False	True	True
37396338	Fryns macrocephaly	716108004	HP:0000256	Big head	1	0.0	1.0	0.4193548387	0.8387096774	NaN	0.5393845160104263	False	False	False	False	False
37396354	Anterior nasal spine	716132006	HP:0010666	Small anterior nasal spine	1	0.0	1.0	0.7708333333499999	0.875	NaN	0.7425102630807527	False	False	False	False	True
37399505	No known latex allergy	716184000	HP:0500094	Latex allergy	1	0.0	1.0	0.8235294118	0.8235294118	NaN	0.6825859947447672	False	False	False	False	False
37396388	Allergy to insect protein	716187007	HP:0410335	Insect allergy	1	0.0	1.0	0.8557504873333335	1.0	NaN	0.8954749079298423	False	False	True	True	True
37396394	Isolated polycystic liver disease	716196007	HP:0006557	Polycystic liver disease	1	0.0	1.0	0.8979591836999999	0.8979591836999999	NaN	0.8113788139595245	False	False	False	True	True
442560	Fracture of femur	71620000	HP:0031846	Femur fracture	1	1.0	1.0	0.33333333333333337	1.0	NaN	0.907937205520092	False	False	True	True	True
37396502	Congenital amegakaryocytic thrombocytopenia	716336002	HP:0004859	Amegakaryocytic thrombocytopenia	1	0.0	1.0	0.8732394366	0.8732394366	NaN	0.7736082104985282	False	False	False	True	True
37399523	Structure of smooth surface of tooth	716361004	HP:0010298	Smooth tongue	1	0.0	1.0	0.4	0.8	NaN	0.45819350680328136	False	False	False	False	False
4324690	Fracture of skull	71642004	HP:0041082	bone skull	1	1.0	1.0	1.0	1.0	NaN	0.9701612564194413	False	True	True	True	True
40618512	Degenerative joint disease of forearm	71644003	HP:0002758	Osteoarthritis	1	0.0	1.0	0.8260869565	0.8260869565	NaN	0.687725001116086	False	False	False	False	False
40618514	AIDS with dyspnea	71646001	HP:0002094	Dyspnea	1	0.0	1.0	0.8090909091	0.8181818182	NaN	0.6681113053139118	False	False	False	False	False
37396650	Multiple drug resistant methicillin resistant Staphylococcus aureus	716531008	HP:0032326	MRSA infection	1	0.0	1.0	0.7846221057	0.8073394494999999	NaN	0.6397755112003369	False	False	False	False	False
36713378	Preauricular sinus	716577004	HP:0004467	Ear pit	1	1.0	1.0	0.8439542483666668	1.0	NaN	0.9609390370096532	False	True	True	True	True
37396683	Baseline systolic blood pressure	716579001	HP:0004421	Elevated systolic BP	1	0.0	1.0	0.8	0.8	NaN	0.633343613763028	False	False	False	False	False
37396692	Juvenile nasopharyngeal angiofibroma	716590006	HP:0010615	Angiofibromas	1	1.0	0.0	0.0	0.0	NaN	0.8783737955177173	False	False	False	True	True
37396692	Juvenile nasopharyngeal angiofibroma	716590006	HP:0030429	Juvenile nasopharyngeal angiofibroma	1	1.0	1.0	0.9696969697	1.0	NaN	0.9685536470158873	False	True	True	True	True
372325	Senile ectropion	71659009	HP:0031736	Involutional entropion	1	0.0	1.0	0.2962962963	0.8888888889000001	NaN	0.5780762848803511	False	False	False	False	False
37396695	Ovarian gonadoblastoma	716594002	HP:0000149	Ovarian gonadoblastoma	1	1.0	1.0	0.9545454545500001	1.0	NaN	0.967718603421924	False	True	True	True	True
37399010	Baseline diastolic blood pressure	716632005	HP:0005117	Elevated diastolic BP	1	0.0	1.0	0.8070175439	0.8070175439	NaN	0.6483771466766398	False	False	False	False	False
37396737	Extraovarian primary peritoneal carcinoma	716649003	HP:0030406	Primary peritoneal carcinoma	1	0.0	1.0	0.607236522575	0.8965517241000001	NaN	0.7167683388286219	False	False	False	False	False
37396738	Peritoneal cystic mesothelioma	716650003	HP:0100003	Peritoneal mesothelioma	1	0.0	1.0	0.5845595082749999	0.8571428570999999	NaN	0.6437721606203701	False	False	False	False	False
37396740	Neuroendocrine carcinoma of thymus	716653001	HP:0030447	Cutaneous APUDoma	1	0.0	1.0	0.8067796609999999	0.813559322	NaN	0.6594246711667872	False	False	False	False	False
37396744	Bilateral multiple fibroadenoma of breast	716658005	HP:0010619	Breast fibroadenoma	1	0.0	1.0	0.5158730158666667	0.8333333333	NaN	0.5719883099256967	False	False	False	False	False
37396745	Squamous cell carcinoma of head and neck	716659002	HP:0002860	Squamous cell cancer	1	0.0	1.0	0.8214285714	0.8214285714	NaN	0.6783312539071098	False	False	False	False	False
4325607	Osteoid osteoma	71666005	HP:0030433	Osteoid osteoma	1	1.0	1.0	1.0	1.0	NaN	0.9701612564194413	False	True	True	True	True
37396756	Infection of upper respiratory tract caused by fungus	716673006	HP:0002788	Recurrent URI	1	0.0	1.0	0.8739328965500001	0.8985507246000001	NaN	0.8054156249090483	False	False	False	True	True
37396776	Primary localized cutaneous nodular amyloidosis	716704007	HP:0032348	Cutaneous nodular amyloidosis	1	1.0	1.0	0.76223845598	0.8636363636	NaN	0.88354716871182	False	False	True	True	True
37396780	Early childhood developmental disability	716710007	HP:0001263	Cognitive delay	1	0.0	1.0	0.7458712504	0.8405797101	NaN	0.6803586999658415	False	False	False	False	False
37396784	Genetic recurrent myoglobinuria	716721003	HP:0003652	Recurrent myoglobinuria	1	0.0	1.0	0.875	0.875	NaN	0.7764674712730163	False	False	False	True	True
37396785	Acute motor sensory axonal neuropathy	716722005	HP:0003390	Sensory axonal neuropathy	1	0.0	1.0	0.406779661	0.813559322	NaN	0.48659374478703726	False	False	False	False	False
37396804	Familial penile hypospadias	716744000	HP:0003244	Penile hypospadias	1	0.0	1.0	0.81463414635	0.8292682927	NaN	0.6884804246364029	False	False	False	False	False
37396819	Malakoplakia	716766007	HP:0033046	Malakoplakia	1	1.0	0.0	0.0	0.0	NaN	0.8783737955177173	False	False	False	True	True
37396826	Hereditary keratoacanthoma	716774008	HP:0031525	Keratoacanthoma	1	0.0	1.0	0.7613874827000001	0.8205128205	NaN	0.6529602613491123	False	False	False	False	False
37396827	Nanophthalmia	716775009	HP:0000528	No eyeball	1	0.0	1.0	0.8888888889000001	0.8888888889000001	NaN	0.7981138997294291	False	False	False	True	True
4325598	Galactosuria	71690006	HP:0012023	Galactosuria	1	1.0	1.0	1.0	1.0	NaN	0.9701612564194413	False	True	True	True	True
4324704	Congenital supravalvular aortic stenosis	7169009	HP:0004381	Supravalvular aortic stenosis	1	0.0	1.0	0.8656716418000001	0.8656716418000001	NaN	0.7610237161674699	False	False	False	False	True
37396989	L1 syndrome	716996008	HP:0003118	Cushing syndrome	1	0.0	1.0	0.27160493826666665	0.8148148148	NaN	0.42903333404309096	False	False	False	False	False
37396990	Joubert syndrome	716997004	HP:0002335	Vermian agenesis	1	1.0	0.0	0.0	0.0	NaN	0.8783737955177173	False	False	False	True	True
37396995	Hereditary cavernous hemangioma of brain	717003001	HP:0033522	Cerebral cavernous malformation	1	0.0	1.0	0.28758169933333333	0.862745098	NaN	0.5257166935333253	False	False	False	False	False
37397138	Hyperprolinemia type 2	717181004	HP:0008358	Prolinemia	1	0.0	1.0	0.7755550344	0.8205128205	NaN	0.6586676388452817	False	False	False	False	False
4216562	Metatarsophalangeal joint structure of second toe	71721008	HP:0100356	Contracture of the metatarsophalangeal joint of the 2nd toe	1	0.0	1.0	0.1694117647	0.8470588235	NaN	0.44372169042501264	False	False	False	False	False
4216563	von Willebrand disease, type IIG	71723006	HP:0040237	Impaired binding of factor VIII to VWF	1	0.0	1.0	0.8285714286	0.8285714286	1	0.6926736120297237	False	False	False	False	False
37397180	Allergy to animal protein	717234006	HP:0410320	Animal protein allergy	1	1.0	1.0	0.33333333333333337	1.0	NaN	0.907937205520092	False	False	True	True	True
37397198	Secondary intestinal lymphangiectasia	717255008	HP:0002593	Intestinal lymphangiectasia	1	0.0	1.0	0.8127974616500001	0.8387096774	NaN	0.7028370724613984	False	False	False	False	False
37397199	Hereditary hypotrichosis simplex of scalp	717256009	HP:0002209	Thin scalp hair	1	0.0	1.0	0.7463768116	0.8260869565	NaN	0.6563875369636513	False	False	False	False	False
37397205	Transient pseudohypoaldosteronism	717263009	HP:0008242	Pseudohypoaldosteronism	1	0.0	1.0	0.8076923076999999	0.8076923076999999	NaN	0.6498080564440654	False	False	False	False	False
37397255	Spondyloepimetaphyseal dysplasia Irapa type	717330004	HP:0002651	Spondyloepimetaphyseal dysplasia	1	0.0	1.0	0.8450704225	0.8450704225	NaN	0.7243937047324647	False	False	False	False	False
37397256	Familial thyroglossal duct cyst	717331000	HP:0010518	Thyroglossal cyst	1	0.0	1.0	0.8571428570999999	0.8571428570999999	NaN	0.7462746911062157	False	False	False	False	True
37399723	Idiopathic congenital hypothyroidism	717334008	HP:0000851	Congenital hypothyroidism	1	0.0	1.0	0.8235294118	0.8235294118	NaN	0.6825859947447672	False	False	False	False	False
37397260	Autosomal dominant optic atrophy classic form	717336005	HP:0000648	Optic atrophy	1	0.0	1.0	0.412121212125	0.8484848485	NaN	0.5543867037937698	False	False	False	False	False
4216080	Partial unilateral paralysis	71738007	HP:0012799	Facial droop	1	0.0	1.0	0.8235294118	0.8235294118	NaN	0.6825859947447672	False	False	False	False	False
40619038	Electrolyte and fluid disorder, NEC	71741003	HP:0012591	Urinary electrolyte imbalance	1	0.0	1.0	0.26984126983333334	0.8095238095	NaN	0.4185570286566357	False	False	False	False	False
37397282	Congenital primary megaureter	717459000	HP:0008676	Congenital megaureter	1	0.0	1.0	0.8257575757500001	0.8333333333	NaN	0.6991996572315523	False	False	False	False	False
4216083	Cervico-occipital neuralgia	71760005	HP:0012318	Occipital neuralgia	1	1.0	1.0	0.8953488372000001	1.0	NaN	0.9642452452783747	False	True	True	True	True
4215494	Vasospasm	71772004	HP:0001063	Acrocyanosis	1	1.0	0.0	0.0	0.0	NaN	0.8783737955177173	False	False	False	True	True
4215494	Vasospasm	71772004	HP:0025637	Vasospasm	1	1.0	1.0	1.0	1.0	NaN	0.9701612564194413	False	True	True	True	True
4215494	Vasospasm	71772004	HP:0004950	Arterial disease of legs	1	1.0	0.0	0.0	0.0	NaN	0.8783737955177173	False	False	False	True	True
36713415	Basal cell carcinoma of vulva	717731002	HP:0002671	Basalioma	1	0.0	1.0	0.875	0.875	NaN	0.7764674712730163	False	False	False	True	True
36713416	Vulval melanotic macule	717732009	HP:0032451	Oral melanotic macule	1	0.0	1.0	0.8	0.8	NaN	0.633343613763028	False	False	False	False	False
36713420	Familial renal cell carcinoma	717736007	HP:0005584	Hypernephroma	1	0.0	1.0	0.8571428570999999	0.8571428570999999	NaN	0.7462746911062157	False	False	False	False	True
36713423	Primary renal dysplasia	717742006	HP:0000110	Renal dysplasia	1	0.0	1.0	0.8	0.8	NaN	0.633343613763028	False	False	False	False	False
36717038	Bilateral secondary renal dysplasia	717745008	HP:0012582	Bilateral renal dysplasia	1	0.0	1.0	0.8275862069	0.8275862069	NaN	0.6907164209032565	False	False	False	False	False
36713427	Bilateral multicystic renal dysplasia	717749002	HP:0000003	Multicystic kidneys	1	0.0	1.0	0.8666666667	0.8666666667	NaN	0.762705480393546	False	False	False	False	True
36713429	Fetal lower urinary tract obstruction	717752005	HP:0034247	Fetal lower urinary tract obstruction	1	1.0	1.0	0.9788732394499999	1.0	NaN	0.9690491399172425	False	True	True	True	True
36713433	Partial duplication of urethra	717757004	HP:0012571	Ureter fissus	1	0.0	1.0	0.8837209302	0.8837209302	NaN	0.7902482808256951	False	False	False	True	True
36713436	Multi-drug resistant nephrotic syndrome	717760006	HP:0012589	Multidrug-resistant nephrotic syndrome	1	0.0	1.0	1.0	1.0	NaN	0.9173297424845549	False	True	True	True	True
4217218	X-linked hydrocephalus syndrome	71779008	HP:0000238	Hydrocephaly	1	0.0	1.0	0.5322712418333333	0.8125	NaN	0.5405733520463989	False	False	False	False	False
36713458	Pseudohypoparathyroidism type 1C	717792007	HP:0000852	Pseudohypoparathyroidism	1	0.0	1.0	0.8461538462	0.8461538462	NaN	0.7264044509047871	False	False	False	False	True
438857	Decrease in height	71781005	HP:0004322	Short stature	1	0.0	1.0	0.474137931025	1.0	NaN	0.8120816194900723	False	False	False	True	True
36713481	Goldblatt syndrome	717823001	HP:0000694	Ghost teeth	1	0.0	1.0	0.35592185592500003	0.8205128205	NaN	0.4769454530679339	False	False	False	False	False
36717042	Hereditary sensory and autonomic neuropathy with spastic paraplegia	717827000	HP:0001258	Spastic paraplegia	1	0.0	1.0	0.4418604651	0.8837209302	NaN	0.6309602252304835	False	False	False	False	False
36717043	Tapered teeth	717833009	HP:0033781	Tapered tooth	1	1.0	0.0	0.75	0.75	NaN	0.9998584740123879	True	True	True	True	True
36713488	Congestive heart failure stage B	717840005	HP:0001635	CHF	1	0.0	1.0	0.84	0.84	NaN	0.7148628769278236	False	False	False	False	False
36713492	Non-erosive gastro-esophageal reflux disease	717846004	HP:0002020	GERD	1	0.0	1.0	0.86826923075	0.875	NaN	0.7743734616924761	False	False	False	True	True
36713493	Erosive gastro-esophageal reflux disease	717847008	HP:0002020	GERD	1	0.0	1.0	0.9106292967	0.9180327869	NaN	0.8365182396311285	False	False	False	True	True
36713505	Arteriovenous malformation of stomach	717866008	HP:0100026	Arteriovenous malformation	1	0.0	1.0	0.8260869565	0.8260869565	NaN	0.687725001116086	False	False	False	False	False
36713505	Arteriovenous malformation of stomach	717866008	HP:0031341	Gastric arteriovenous malformation	1	1.0	0.0	0.0	0.0	NaN	0.8783737955177173	False	False	False	True	True
36713518	Arteriovenous malformation of duodenum	717880001	HP:0031342	Duodenal arteriovenous malformation	1	1.0	1.0	0.9259259259	0.9259259259	NaN	0.9421146012554524	False	True	True	True	True
36717646	Secondary hypoparathyroidism	717903003	HP:0000867	Secondary hyperparathyroidism	1	0.0	1.0	0.9056603773999999	0.9056603773999999	NaN	0.8221049532741423	False	False	False	True	True
36713540	Iatrogenic premature ovarian failure	717910009	HP:0008209	Early menopause	1	0.0	1.0	0.8421052632	0.8421052632	NaN	0.7188440874725825	False	False	False	False	False
36713546	Neuroendocrine tumor of anus	717917007	HP:0030447	Cutaneous APUDoma	1	0.0	1.0	0.8199279712	0.8235294118	NaN	0.6811921222567745	False	False	False	False	False
36713547	Neuroendocrine tumor of pancreas	717919005	HP:0030405	Pancreatic endocrine tumor	1	0.0	1.0	0.8112535612499999	0.8148148148	NaN	0.6633288059972222	False	False	False	False	False
4217221	Nodal rhythm disorder	71792006	HP:0011675	Arrhythmia	1	0.0	1.0	0.7668430334999999	0.8148148148	NaN	0.6454109070925417	False	False	False	False	False
36713578	Acquired premature ovarian failure	717954003	HP:0008209	Early menopause	1	0.0	1.0	0.8727272727000001	0.8727272727000001	NaN	0.772771566329925	False	False	False	True	True
36713586	Isolated anterior cervical hypertrichosis	717963001	HP:0004535	Anterior cervical hypertrichosis	1	1.0	1.0	0.30769230769999995	0.9230769230999999	NaN	0.8409685177694305	False	False	False	True	True
37397361	Lissencephaly syndrome Norman Roberts type	717977003	HP:0045028	Microlissencephaly	1	0.0	1.0	0.4418604651	0.8837209302	NaN	0.6309602252304835	False	False	False	False	False
435785	Meningitis	7180009	HP:0001287	Meningitis	1	1.0	1.0	1.0	1.0	NaN	0.9701612564194413	False	True	True	True	True
37397454	Hepatoportal sclerosis	718096004	HP:0031015	Incomplete septal cirrhosis	1	1.0	0.0	0.0	0.0	NaN	0.8783737955177173	False	False	False	True	True
37397455	Pulmonary nodular lymphoid hyperplasia	718097008	HP:0032203	Lymphoid nodular hyperplasia	1	0.0	1.0	0.8867880485500002	0.9206349206	NaN	0.8333347635132178	False	False	False	True	True
37399396	Enlarged parietal foramina	718099006	HP:0002697	Parietal foramina	1	0.0	1.0	0.405128205125	0.8205128205	NaN	0.49891597924103737	False	False	False	False	False
37399396	Enlarged parietal foramina	718099006	HP:0004423	Cranium bifidum occultum	1	1.0	0.0	0.0	0.0	NaN	0.8783737955177173	False	False	False	True	True
37397459	Lichen amyloidosis	718105008	HP:0012309	Cutaneous amyloidosis	1	1.0	0.0	0.0	0.0	NaN	0.8783737955177173	False	False	False	True	True
37397459	Lichen amyloidosis	718105008	HP:0032346	Cutaneous lichen amyloidosis	1	0.0	1.0	0.7789987789666667	0.8571428570999999	NaN	0.7189519766830015	False	False	False	False	False
37397476	Piebaldism	718122005	HP:0007544	Piebaldism	1	1.0	1.0	1.0	1.0	NaN	0.9701612564194413	False	True	True	True	True
37397476	Piebaldism	718122005	HP:0007443	Partial albinism	1	1.0	0.0	0.0	0.0	NaN	0.8783737955177173	False	False	False	True	True
37397481	Congenital dysplasia of cardiac valve	718128009	HP:0033210	Congenital alveolar dysplasia	1	0.0	1.0	0.7952380952	0.8571428570999999	NaN	0.7247762798456859	False	False	False	False	False
37397487	Isolated right ventricular hypoplasia	718135001	HP:0004762	Small right heart chamber	1	0.0	1.0	0.8333333333	0.8333333333	NaN	0.7020355898037149	False	False	False	False	False
37397492	Genetic steroid-resistant nephrotic syndrome	718141008	HP:0012588	SRNS	1	0.0	1.0	0.8081579835333333	0.8656716418000001	NaN	0.741841202929842	False	False	False	False	True
37397525	Congenital cardiac diverticulum	718181001	HP:0100571	Cardiac diverticulum	1	1.0	1.0	0.8235294118	0.8235294118	NaN	0.861890710468147	False	False	False	True	True
37397534	Peripheral resistance to thyroid hormone	718193005	HP:0002930	Thyroid hormone resistance	1	0.0	1.0	0.8301886792000001	0.8301886792000001	NaN	0.69587142895572	False	False	False	False	False
37397538	Primary pulmonary lymphoma	718200007	HP:0011953	Pulmonary lymphoma	1	0.0	1.0	0.8260869565	0.8260869565	NaN	0.687725001116086	False	False	False	False	False
4216708	Urgent desire for stool	71820002	HP:0012701	Bowel urgency	1	1.0	1.0	0.44961916390000006	1.0	NaN	0.9239339775147026	False	True	True	True	True
37399403	Partial defect of atrioventricular canal	718216009	HP:0011577	Partial atrioventricular canal defect	1	1.0	1.0	0.9492753623	1.0	NaN	0.9674231410021992	False	True	True	True	True
37397552	Cutaneous leukocytoclastic angiitis	718217000	HP:0011944	Small vessel vasculitis	1	0.0	1.0	0.21739130435	0.8695652174	NaN	0.5071921145184543	False	False	False	False	False
37397558	Progressive hemifacial atrophy	718224004	HP:0011331	Facial hemiatrophy	1	1.0	0.0	0.2635658914666667	0.7906976744	NaN	0.9997426882909327	True	True	True	True	True
434143	Anophthalmos	7183006	HP:0000490	Sunken eye	1	0.0	1.0	0.11904761904285716	0.8333333333	NaN	0.3967069023260105	False	False	False	False	False
434143	Anophthalmos	7183006	HP:0000528	No eyeball	1	1.0	1.0	0.2673992674	1.0	NaN	0.8975738699420658	False	False	True	True	True
434143	Anophthalmos	7183006	HP:0001057	Cutis aplasia	1	0.0	1.0	0.22857142857142856	0.8	NaN	0.38367152787482894	False	False	False	False	False
37397624	Suspected erythema migrans	718311001	HP:0031180	Erythema migrans	1	0.0	1.0	0.7898305084500001	0.8	NaN	0.6291222048758383	False	False	False	False	False
4215784	Autoimmune hemolytic anemia due to IgM	71832003	HP:0001890	Autoimmune hemolytic anemia	1	0.0	1.0	0.7833541629875	0.8709677419	NaN	0.7409854532891843	False	False	False	False	True
37397648	Torsion of femur	718345008	HP:0031069	Abnormal femoral torsion	1	0.0	1.0	0.7428571428499999	0.8	NaN	0.6093705184338766	False	False	False	False	False
37397651	Cardiovascular care	718348005	HP:0011915	Cardiovascular calcification	1	0.0	1.0	0.8095238095	0.8095238095	NaN	0.6536785051413956	False	False	False	False	False
37397682	Basal cell carcinoma in situ	718396005	HP:0002671	Basalioma	1	0.0	1.0	0.8936170213	0.8936170213	NaN	0.8051142509247894	False	False	False	True	True
37397686	Increased urine output	718402002	HP:0000103	Polyuria	1	1.0	1.0	0.5	1.0	NaN	0.9300381881853379	False	True	True	True	True
37397687	Decreased urine output	718403007	HP:0011037	Decreased urine output	1	1.0	1.0	0.5	1.0	NaN	0.9300381881853379	False	True	True	True	True
37397743	Congenital dilatation of ureter	718485003	HP:0008676	Congenital megaureter	1	1.0	1.0	0.6666666666666667	1.0	NaN	0.947132961111891	False	True	True	True	True
36713636	Medich giant platelet syndrome	718554005	HP:0040185	Macrothrombocytopenia	1	0.0	1.0	0.431372549	0.862745098	NaN	0.5890416057110957	False	False	False	False	False
36713637	Juvenile amyotrophic lateral sclerosis	718555006	HP:0007354	Lou Gehrig's disease	1	0.0	1.0	0.8342602892	0.8620689655	NaN	0.7455596415891719	False	False	False	False	True
36713639	Mevalonic aciduria	718558008	HP:0032638	Mevalonate aciduria	1	0.0	1.0	0.5	1.0	NaN	0.8190526435731555	False	False	False	True	True
36713672	Congenital pontocerebellar hypoplasia type 7	718605009	HP:0001321	Small cerebellum	1	0.0	1.0	0.27027027026666667	0.8108108108000001	NaN	0.42109881266796717	False	False	False	False	False
36713673	Congenital pontocerebellar hypoplasia type 6	718606005	HP:0001321	Small cerebellum	1	0.0	1.0	0.20270270270000001	0.8108108108000001	NaN	0.39197582793260144	False	False	False	False	False
36717656	Congenital pontocerebellar hypoplasia type 5	718607001	HP:0006955	Olivopontocerebellar hypoplasia	1	0.0	1.0	0.6387094497	0.8421052632	NaN	0.6400218477833425	False	False	False	False	False
36717656	Congenital pontocerebellar hypoplasia type 5	718607001	HP:0001321	Small cerebellum	1	0.0	1.0	0.16216216215999998	0.8108108108000001	NaN	0.3748523019532601	False	False	False	False	False
36713674	Congenital pontocerebellar hypoplasia type 4	718608006	HP:0001321	Small cerebellum	1	0.0	1.0	0.20270270270000001	0.8108108108000001	NaN	0.39197582793260144	False	False	False	False	False
36713675	Congenital pontocerebellar hypoplasia type 3	718609003	HP:0001321	Small cerebellum	1	0.0	1.0	0.20270270270000001	0.8108108108000001	NaN	0.39197582793260144	False	False	False	False	False
36713676	Congenital pontocerebellar hypoplasia type 1	718610008	HP:0001321	Small cerebellum	1	0.0	1.0	0.20270270270000001	0.8108108108000001	NaN	0.39197582793260144	False	False	False	False	False
36713677	Congenital pontocerebellar hypoplasia type 8	718611007	HP:0001321	Small cerebellum	1	0.0	1.0	0.20270270270000001	0.8108108108000001	NaN	0.39197582793260144	False	False	False	False	False
36713743	Isolated cryptophthalmos	718691008	HP:0001126	Cryptophthalmos	1	0.0	1.0	0.78968253965	0.8571428570999999	NaN	0.7227922522414839	False	False	False	False	False
36713763	Autoimmune hemolytic anemia mixed type	718716008	HP:0001890	Autoimmune hemolytic anemia	1	0.0	1.0	0.8523002421	0.8571428570999999	NaN	0.7446337968126648	False	False	False	False	True
36713791	Episodic ataxia type 7	718752007	HP:0002131	Episodic ataxia	1	0.0	1.0	0.8	0.8	1	0.633343613763028	False	False	False	False	False
36713792	Episodic ataxia type 6	718753002	HP:0002131	Episodic ataxia	1	0.0	1.0	0.8	0.8	NaN	0.633343613763028	False	False	False	False	False
36713793	Episodic ataxia type 4	718754008	HP:0002131	Episodic ataxia	1	0.0	1.0	0.4	0.8	NaN	0.45819350680328136	False	False	False	False	False
36713794	Episodic ataxia type 3	718755009	HP:0002131	Episodic ataxia	1	0.0	1.0	0.63376623375	0.8	NaN	0.5621694629422539	False	False	False	False	False
36713795	Episodic ataxia type 5	718756005	HP:0002131	Episodic ataxia	1	0.0	1.0	0.8	0.8	NaN	0.633343613763028	False	False	False	False	False
36713801	Spondyloepiphyseal dysplasia Reardon type	718764004	HP:0002655	Spondyloepiphyseal dysplasia	1	0.0	1.0	0.8169014085	0.8169014085	NaN	0.6690627240932662	False	False	False	False	False
36713802	Spondyloepiphyseal dysplasia Cantu type	718765003	HP:0002655	Spondyloepiphyseal dysplasia	1	0.0	1.0	0.4737138354333334	0.8253968254	NaN	0.5386611225079461	False	False	False	False	False
134159	Precordial pain	71884009	HP:0032141	Precordial pain	1	1.0	1.0	0.9117647059	1.0	NaN	0.9652431128623477	False	True	True	True	True
36713856	Fried syndrome	718848000	HP:0001071	Fabry syndrome	1	0.0	1.0	0.8461538462	0.8461538462	NaN	0.7264044509047871	False	False	False	False	True
4217349	Injection of skin	7189005	HP:0100658	Cellulitis	1	0.0	1.0	0.8333333333	0.8333333333	NaN	0.7020355898037149	False	False	False	False	False
36713934	Tracheoesophageal fistula dilator	718946002	HP:0002575	Tracheoesophageal fistula	1	0.0	1.0	0.8762699564499999	0.8846153846	NaN	0.7891549988742709	False	False	False	True	True
40619641	Hypoglycemic coma	71898001	HP:0001325	Hypoglycemic coma	1	1.0	1.0	0.6714285714249999	1.0	NaN	0.9475580458176612	False	True	True	True	True
36713962	At risk of atrial fibrillation	719008003	HP:0005110	Atrial fibrillation	1	0.0	1.0	0.8484848485	0.8484848485	NaN	0.7306994759573453	False	False	False	False	True
36713996	Recurrent squamous cell carcinoma	719052006	HP:0002860	Squamous cell cancer	1	0.0	1.0	0.8679245283	0.8679245283	NaN	0.7648197560110357	False	False	False	True	True
137057	Paronychia	71906005	HP:0001818	Paronychia	1	1.0	1.0	0.84782608695	1.0	NaN	0.9611980433583855	False	True	True	True	True
437894	Ventricular fibrillation	71908006	HP:0001663	Ventricular fibrillation	1	1.0	1.0	0.6422764227666665	1.0	NaN	0.9449040819902512	False	True	True	True	True
4217353	Granulomatous enteritis, non-Crohn's disease	71913005	HP:0100280	Morbus Crohn	1	0.0	1.0	0.8285714286	0.8285714286	NaN	0.6926736120297237	False	False	False	False	False
36714070	Syndactyly type 4	719158007	HP:0010712	1-4 toe syndactyly	1	0.0	1.0	0.40540540540000003	0.8108108108000001	NaN	0.4808230120747103	False	False	False	False	False
36714071	Syndactyly type 5	719159004	HP:0010716	3-5 toe syndactyly	1	0.0	1.0	0.8108108108000001	0.8108108108000001	NaN	0.6563863460052468	False	False	False	False	False
36714075	Accessory anterior naris	719163006	HP:0009934	Extra nostril	1	1.0	1.0	0.6666666666666667	1.0	NaN	0.947132961111891	False	True	True	True	True
36714077	Spondyloepimetaphyseal dysplasia aggrecan type	719165004	HP:0002651	Spondyloepimetaphyseal dysplasia	1	0.0	1.0	0.8108108108000001	0.8108108108000001	NaN	0.6563863460052468	False	False	False	False	False
36714078	Spondyloepimetaphyseal dysplasia matrilin-3 type	719166003	HP:0002651	Spondyloepimetaphyseal dysplasia	1	0.0	1.0	0.8	0.8	NaN	0.633343613763028	False	False	False	False	False
36714082	Spondyloepimetaphyseal dysplasia Missouri type	719171005	HP:0002651	Spondyloepimetaphyseal dysplasia	1	0.0	1.0	0.85316659945	0.8955223881000001	NaN	0.7958563091116606	False	False	False	True	True
36717699	Spondyloepimetaphyseal dysplasia PAPSS2 type	719172003	HP:0002651	Spondyloepimetaphyseal dysplasia	1	0.0	1.0	0.7471014492500001	0.8333333333	NaN	0.6688688211845716	False	False	False	False	False
36714090	Atrophy of quadriceps femoris muscle	719183007	HP:0009050	Wasting of quad muscles	1	1.0	1.0	0.5	1.0	NaN	0.9300381881853379	False	True	True	True	True
36717074	Abnormal prominence of patella	719195007	HP:0003045	Abnormal kneecap	1	0.0	1.0	0.8108108108000001	0.8108108108000001	NaN	0.6563863460052468	False	False	False	False	False
36714102	Spondyloepimetaphyseal dysplasia Shohat type	719201004	HP:0002651	Spondyloepimetaphyseal dysplasia	1	0.0	1.0	0.8333333333	0.8333333333	NaN	0.7020355898037149	False	False	False	False	False
36714103	Spondyloepiphyseal dysplasia tarda Kohn type	719202006	HP:0002655	Spondyloepiphyseal dysplasia	1	0.0	1.0	0.8648648649	0.8648648649	NaN	0.7596541177343549	False	False	False	False	True
36714118	Cryptogenic organizing pneumonia	719218000	HP:0011945	BOOP	1	1.0	1.0	0.8571023130444445	1.0	NaN	0.9618118648867986	False	True	True	True	True
432596	Immune defect	71922006	HP:0005368	Defective humoral immunity	1	0.0	1.0	0.40625	0.8125	NaN	0.4843690506869612	False	False	False	False	False
36714120	Abnormal prominence of clavicle	719225007	HP:0000889	Abnormal clavicles	1	0.0	1.0	0.8108108108000001	0.8108108108000001	NaN	0.6563863460052468	False	False	False	False	False
36714126	Difficulty walking	719232003	HP:0002355	Difficulty walking	1	1.0	1.0	1.0	1.0	NaN	0.9701612564194413	False	True	True	True	True
36714153	Progressive bifocal chorioretinal atrophy	719266007	HP:0007810	obsolete Progressive bifocal chorioretinal atrophy	1	0.0	1.0	0.8974358974000001	0.8974358974000001	NaN	0.8106321692406635	False	False	False	True	True
36714154	Progressive cavitating leukoencephalopathy	719267003	HP:0006980	Progressive leukoencephalopathy	1	0.0	1.0	0.875	0.90625	NaN	0.8146156644388544	False	False	False	True	True
36714156	Progressive osseous heteroplasia	719271000	HP:0025027	Osteomatosis	1	1.0	0.0	0.0	0.0	NaN	0.8783737955177173	False	False	False	True	True
36714158	Primary pigmented nodular adrenocortical disease	719274008	HP:0001580	Pigmented micronodular adrenocortical disease	1	0.0	1.0	0.8148148148	0.8148148148	NaN	0.6647460630190494	False	False	False	False	False
36714167	Repair of femoral hernia using surgical sutures	719287002	HP:0100541	Crural hernia	1	0.0	1.0	0.696289424875	0.8	NaN	0.5894216702268011	False	False	False	False	False
36714175	Posterior amorphous corneal dystrophy	719296002	HP:0007915	Polymorphous posterior corneal dystrophy	1	0.0	1.0	0.8219178081999999	0.9041095889999999	NaN	0.7972625169861189	False	False	False	True	True
36714182	Spondylometaphyseal dysplasia Schmidt type	719304005	HP:0002657	Spondylometaphyseal dysplasia	1	0.0	1.0	0.7833625988	0.8059701493	NaN	0.6368779142694093	False	False	False	False	False
4216846	Hemoglobin A-2	71935002	HP:0045047	HbS hemoglobin	1	0.0	1.0	0.4035947712400001	0.8333333333	NaN	0.5223056061919177	False	False	False	False	False
4215809	Hypercalciuria	71938000	HP:0003761	Calcinosis	1	1.0	0.0	0.0	0.0	NaN	0.8783737955177173	False	False	False	True	True
4215809	Hypercalciuria	71938000	HP:0002901	Hypocalcemia	1	1.0	0.0	0.0	0.0	NaN	0.8783737955177173	False	False	False	True	True
4215809	Hypercalciuria	71938000	HP:0000121	Nephrocalcinosis	1	1.0	0.0	0.0	0.0	NaN	0.8783737955177173	False	False	False	True	True
4215809	Hypercalciuria	71938000	HP:0002150	Hypercalciuria	1	1.0	1.0	0.94827586205	1.0	NaN	0.9673668099015469	False	True	True	True	True
4215809	Hypercalciuria	71938000	HP:0003072	Hypercalcemia	1	1.0	0.0	0.0	0.0	NaN	0.8783737955177173	False	False	False	True	True
36714275	Sudden unexpected death in epilepsy	719425009	HP:0033258	SUDEP	1	1.0	1.0	1.0	1.0	NaN	0.9701612564194413	False	True	True	True	True
36714282	Ectopic tissue	719446000	HP:0002282	Heterotopia	1	1.0	0.0	0.0	0.0	NaN	0.8783737955177173	False	False	False	True	True
36714282	Ectopic tissue	719446000	HP:0010517	Ectopic thymus tissue	1	0.0	1.0	0.26666666666666666	0.8	NaN	0.399893322187332	False	False	False	False	False
36714288	Congenital dyserythropoietic anemia type IV	719453009	HP:0004810	Congenital hypoplastic anemia	1	0.0	1.0	0.8965747051249999	0.9041095889999999	NaN	0.8179873260788305	False	False	False	True	True
4216095	Compensated respiratory alkalosis	71946004	HP:0001950	Respiratory alkalosis	1	0.0	1.0	0.84	0.84	NaN	0.7148628769278236	False	False	False	False	False
4216852	Chronic allergic otitis media	71958004	HP:0000389	Chronic otitis media	1	0.0	1.0	0.8510638298000001	0.8510638298000001	NaN	0.7354015059358499	False	False	False	False	True
4216098	Eosinophil count	71960002	HP:0020064	Abnormal eosinophil count	1	0.0	1.0	0.768800813	0.8292682927	NaN	0.6706697376534347	False	False	False	False	False
36714444	Non-obstructive atherosclerosis of coronary artery	719678003	HP:0001677	Coronary disease	1	0.0	1.0	0.8189189189	0.8378378378	NaN	0.7037473171371282	False	False	False	False	False
4217992	Congenital aplasia of inner ear	71973003	HP:0011372	Michel deformity	1	1.0	1.0	0.8	0.8	NaN	0.8335572457066194	False	False	False	True	True
36714530	X-linked mandibulofacial dysostosis	719813003	HP:0005321	Treacher Collins syndrome	1	0.0	1.0	0.8315412186500001	0.8888888889000001	NaN	0.7810929006215409	False	False	False	True	True
36714550	X-linked distal arthrogryposis multiplex congenita	719836007	HP:0002804	Arthrogryposis	1	0.0	1.0	0.20987654320000002	0.8395061728000001	NaN	0.4475572512134048	False	False	False	False	False
4217370	Aase syndrome	71988008	HP:0012410	Red cell aplasia	1	0.0	1.0	0.11859838274285715	0.8301886792000001	NaN	0.3908724012446148	False	False	False	False	False
380839	Tuberous sclerosis syndrome	7199000	HP:0009720	Adenoma sebaceum	1	0.0	1.0	0.13492063491666667	0.8095238095	NaN	0.361283233913973	False	False	False	False	False
36714617	Tracheoesophageal fistula gauge	719922001	HP:0002575	Tracheoesophageal fistula	1	0.0	1.0	0.89328808445	0.9019607843	NaN	0.8146839727148112	False	False	False	True	True
36714644	Atresia of pulmonary valve	719955006	HP:0010882	Pulmonary valve atresia	1	1.0	1.0	1.0	1.0	NaN	0.9701612564194413	False	True	True	True	True
36714665	Breathing process	719983008	HP:0002791	Slow breathing	1	0.0	1.0	0.33333333333333337	1.0	NaN	0.7705491009114294	False	False	False	True	True
438114	Vitamin A deficiency	72000004	HP:0004905	Vitamin A deficiency	1	1.0	1.0	0.6666666666666667	1.0	NaN	0.947132961111891	False	True	True	True	True
4218106	Alcoholism	7200002	HP:0030955	Alcoholism	1	1.0	0.0	0.0	0.0	NaN	0.8783737955177173	False	False	False	True	True
36717773	Dark yellow urine	720001001	HP:0040321	Dark yellow urine	1	1.0	1.0	1.0	1.0	NaN	0.9701612564194413	False	True	True	True	True
4215923	Emprosthotonus	72006005	HP:0002179	Opisthotonus	1	0.0	1.0	0.6880341880333333	0.8333333333	NaN	0.6451035600268159	False	False	False	False	False
433516	Duodenitis	72007001	HP:0033117	Duodenitis	1	1.0	1.0	1.0	1.0	NaN	0.9701612564194413	False	True	True	True	True
4217485	Xanthosoma	72018001	HP:0001114	Xanthoma	1	0.0	1.0	0.9	0.9	NaN	0.81426900724838	False	False	False	True	True
40620201	Cord around neck with compression	7202005	HP:0012498	Nuchal cord	1	1.0	0.0	0.0	0.0	NaN	0.8783737955177173	False	False	False	True	True
36717376	Methicillin resistant Staphylococcus aureus DNA	720301008	HP:0032326	MRSA infection	1	0.0	1.0	0.6446963617	0.8764044944	NaN	0.6993306145462165	False	False	False	False	False
36714912	Liver kidney microsomal 1 Ab	720330001	HP:0030908	Anti-LKM-1 positive	1	0.0	1.0	0.801056338	0.8571428570999999	NaN	0.7268445901986081	False	False	False	False	True
36714944	Health status of spouse	720372000	HP:0032319	Health status	1	0.0	1.0	0.8125	0.8125	NaN	0.6599251667572197	False	False	False	False	False
36714977	Acrocraniofacial dysostosis	720418008	HP:0004439	Crouzon syndrome	1	0.0	1.0	0.4347826087	0.8695652174	NaN	0.6028488620836445	False	False	False	False	False
197675	Incontinence of feces	72042002	HP:0002607	Anal incontinence	1	1.0	1.0	0.760772520725	1.0	NaN	0.9549562616477288	False	True	True	True	True
36714994	Typical atrial flutter	720448006	HP:0031671	Typical atrial flutter	1	1.0	1.0	0.9050860275999999	1.0	NaN	0.9648404301668574	False	True	True	True	True
36715013	Structure of carpometacarpal joint of left thumb	720470009	HP:0009624	Contractures of the carpometacarpal joint of the thumb	1	0.0	1.0	0.4025974026	0.8051948052	NaN	0.4690506933041571	False	False	False	False	False
4217493	Osgood Schlatter disease	72047008	HP:0010890	Morbus Osgood-Schlatter	1	1.0	1.0	0.7111111110999999	1.0	NaN	0.950976459801676	False	True	True	True	True
36715044	Education about chronic kidney disease	720510004	HP:0012622	Chronic kidney disease	1	0.0	1.0	0.8979591836999999	0.8979591836999999	NaN	0.8113788139595245	False	False	False	True	True
36715049	Distal arthrogryposis type 6	720515009	HP:0005684	Distal arthrogryposis	1	0.0	1.0	0.42857142854999997	0.8571428570999999	NaN	0.577591565787166	False	False	False	False	False
36715088	Brachydactyly type A2	720569006	HP:0009372	Type A2 brachydactyly	1	1.0	1.0	0.5	1.0	NaN	0.9300381881853379	False	True	True	True	True
36715089	Brachydactyly type A5	720570007	HP:0031044	Type A5 brachydactyly	1	1.0	1.0	1.0	1.0	NaN	0.9701612564194413	False	True	True	True	True
36715090	Brachydactyly type A7	720571006	HP:0009370	Type A brachydactyly	1	0.0	1.0	0.46341463415	0.9268292683	NaN	0.7105848861504571	False	False	False	False	False
36715104	Non-immunoglobulin E-mediated drug sensitivity	720588004	HP:0410323	Drug allergy	1	0.0	1.0	0.79144534525	0.8979591836999999	NaN	0.78049504207208	False	False	False	True	True
36715112	Campomelia Cumming type	720599002	HP:0003118	Cushing syndrome	1	0.0	1.0	0.4	0.8	NaN	0.45819350680328136	False	False	False	False	False
4216238	Decreased peak expiratory flow rate	7206008	HP:0032355	Decreased peak expiratory flow	1	0.0	1.0	0.9206349206	0.9206349206	NaN	0.841574607094538	False	False	False	True	True
36715117	Cap polyposis	720604008	HP:0025198	Inflammatory cap polyp	1	0.0	1.0	0.2993197279	0.8979591836999999	NaN	0.5958858417659408	False	False	False	False	False
36715127	Bone structure of right clavicle	720616002	HP:0041115	bone right clavicle	1	0.0	1.0	0.8085106383	0.8085106383	NaN	0.6515398494532757	False	False	False	False	False
36717402	Bone structure of left clavicle	720617006	HP:0041116	bone left clavicle	1	0.0	1.0	0.8	0.8	NaN	0.633343613763028	False	False	False	False	False
37109512	Dissection of carotid artery	720626009	HP:0012158	Carotid artery dissection	1	1.0	1.0	1.0	1.0	NaN	0.9701612564194413	False	True	True	True	True
37109513	History of dissection of internal carotid artery	720729008	HP:0012159	Internal carotid artery dissection	1	0.0	1.0	0.8823529412000001	0.8823529412000001	NaN	0.7881287311724937	False	False	False	True	True
36717339	Craniofacial dyssynostosis syndrome	720755009	HP:0004439	Crouzon syndrome	1	0.0	1.0	0.8115942029	0.8115942029	NaN	0.6580297028645133	False	False	False	False	False
40620262	Parrot	72076006	HP:0011850	Parotitis	1	0.0	1.0	0.9230769230999999	0.9230769230999999	NaN	0.8445791432740231	False	False	False	True	True
4216245	Dermatofibroma	72079004	HP:0012315	Histiocytoma	1	1.0	1.0	0.2013888888888889	1.0	NaN	0.8861753886912576	False	False	True	True	True
37117127	Dissection of external carotid artery	720809000	HP:0012161	External carotid artery dissection	1	1.0	1.0	1.0	1.0	NaN	0.9701612564194413	False	True	True	True	True
37109514	History of dissection of external carotid artery	720810005	HP:0012161	External carotid artery dissection	1	0.0	1.0	0.8823529412000001	0.8823529412000001	NaN	0.7881287311724937	False	False	False	True	True
36715301	Education about stroke	720849008	HP:0001297	Stroke	1	0.0	1.0	0.7905477981	0.8979591836999999	NaN	0.7802199286455703	False	False	False	True	True
4215933	Congenital deformity of nose	72089000	HP:0000366	Nasal anomaly	1	1.0	0.0	0.0	0.0	NaN	0.8783737955177173	False	False	False	True	True
318443	Arteriosclerotic vascular disease	72092001	HP:0002621	Atherosclerosis	1	1.0	1.0	0.8059701493	0.8059701493	NaN	0.841155837031193	False	False	False	True	True
318443	Arteriosclerotic vascular disease	72092001	HP:0002635	Atheromatosis	1	1.0	0.0	0.0	0.0	NaN	0.8783737955177173	False	False	False	True	True
318443	Arteriosclerotic vascular disease	72092001	HP:0002634	Arteriosclerosis	1	1.0	0.0	0.0	0.0	NaN	0.8783737955177173	False	False	False	True	True
40620282	Thrombosis of intracranial venous sinus	72094000	HP:0033724	Cerebral venous sinus thrombosis	1	1.0	0.0	0.7	0.7	NaN	0.9997777000810757	True	True	True	True	True
36715327	Familial thrombocytosis	720950009	HP:0001894	Thrombocytosis	1	0.0	1.0	0.16	0.8	NaN	0.35513698333925103	False	False	False	False	False
4217502	Solar lentigo	72100002	HP:0001003	Liver spots	1	1.0	0.0	0.0	0.0	NaN	0.8783737955177173	False	False	False	True	True
36715418	Dermo-odonto dysplasia	721091003	HP:0000694	Ghost teeth	1	0.0	1.0	0.7894736842500001	0.8421052632	NaN	0.6994689475746018	False	False	False	False	False
36715430	Sepsis due to urinary tract infection	721104000	HP:0000010	Recurrent UTIs	1	0.0	1.0	0.8076923076999999	0.8076923076999999	NaN	0.6498080564440654	False	False	False	False	False
36715442	Pseudothrombocytopenia	721119004	HP:0001873	Thrombocytopenia	1	0.0	1.0	0.8	0.8	0	0.633343613763028	False	False	False	False	False
36715451	Hair follicle inflammation	721130001	HP:0025084	Folliculitis	1	1.0	0.0	0.0	0.0	NaN	0.8783737955177173	False	False	False	True	True
36715462	Hidrotic ectodermal dysplasia Halal type	721147000	HP:0007529	Hidrotic ectodermal dysplasia	1	0.0	1.0	0.2751322751333333	0.8253968254	NaN	0.4501722669995594	False	False	False	False	False
36715466	Congenital absence of gastric muscle	721152005	HP:0003634	Amyoplasia	1	0.0	1.0	0.8461538462	0.8461538462	NaN	0.7264044509047871	False	False	False	False	True
36715472	Esophageal duplication cyst	721161005	HP:0100681	Esophageal duplication	1	0.0	1.0	0.8042328042333332	0.8571428570999999	NaN	0.7279696533714324	False	False	False	False	True
36715484	Idiopathic premature ovarian failure	721176002	HP:0008209	Early menopause	1	0.0	1.0	0.8421052632	0.8421052632	NaN	0.7188440874725825	False	False	False	False	False
36715495	Methylcobalamin deficiency type cbl G	721187005	HP:0003223	Decreased methylcobalamin	1	0.0	1.0	0.8070175439	0.8070175439	NaN	0.6483771466766398	False	False	False	False	False
36715498	Neuroendocrine neoplasm of gastrointestinal tract	721193002	HP:0007378	GI tract tumor	1	0.0	1.0	0.8108108108000001	0.8108108108000001	NaN	0.6563863460052468	False	False	False	False	False
36715499	Neuroendocrine neoplasm of stomach	721194008	HP:0100634	Neuroendocrine neoplasm	1	0.0	1.0	0.8518518519	0.8518518519	NaN	0.7368277049486865	False	False	False	False	True
36715503	Early-onset X-linked optic atrophy	721200000	HP:0000648	Optic atrophy	1	0.0	1.0	0.47407407406666663	0.8	1	0.4911873382822732	False	False	False	False	False
36715509	Seizure, sensorineural deafness, ataxia, intellectual disability, electrolyte imbalance syndrome	721207002	HP:0004326	Cachexia	1	0.0	1.0	0.50783475785	0.8461538462	NaN	0.5919403020255775	False	False	False	False	False
36715521	Homocystinuria without methylmalonic aciduria	721225009	HP:0003524	Methionine synthase deficiency	1	0.0	1.0	0.42372881354999997	0.8474576270999999	NaN	0.5576032237771658	False	False	False	False	False
437295	Abnormal pupillary function	72124005	HP:0007686	Abnormal pupillary function	1	1.0	1.0	0.8891509434	1.0	NaN	0.9638613407634182	False	True	True	True	True
36717457	Infection causing inflammation of optic nerve	721261004	HP:0001138	Optic neuropathy	1	0.0	1.0	0.40476190475	0.8095238095	NaN	0.4781226570458815	False	False	False	False	False
140489	Acquired acanthosis nigricans	72129000	HP:0000956	Keratosis nigricans	1	1.0	1.0	0.9611111110999999	1.0	NaN	0.9680830649196712	False	True	True	True	True
36715588	Transient abnormal myelopoiesis	721307000	HP:0005534	TMD	1	1.0	0.0	0.5862068965999999	0.5862068965999999	NaN	0.9993764976529496	True	True	True	True	True
36715594	Open bite of head	721316001	HP:0010807	Open bite	1	0.0	1.0	0.72258064515	0.8	NaN	0.6007259072374052	False	False	False	False	False
36715602	Fracture of ramus of mandible	721325007	HP:0041155	bone mandible	1	0.0	1.0	0.8648648649	0.8648648649	NaN	0.7596541177343549	False	False	False	False	True
36715603	Fracture of angle of mandible	721326008	HP:0041155	bone mandible	1	0.0	1.0	0.8648648649	0.8648648649	NaN	0.7596541177343549	False	False	False	False	True
36715616	Open bite wound of neck	721341008	HP:0010807	Open bite	1	0.0	1.0	0.72258064515	0.8	NaN	0.6007259072374052	False	False	False	False	False
36717465	Type I fracture of odontoid process of axis	721344000	HP:4000042	Fracture type	1	0.0	1.0	0.28888888890000003	0.8666666667	NaN	0.5336385070270889	False	False	False	False	False
36715621	Fracture of third cervical vertebra	721347007	HP:0041167	bone cervical vertebra	1	0.0	1.0	0.8888888889000001	0.8888888889000001	NaN	0.7981138997294291	False	False	False	True	True
36715623	Fracture of fifth cervical vertebra	721349005	HP:0041167	bone cervical vertebra	1	0.0	1.0	0.8888888889000001	0.8888888889000001	NaN	0.7981138997294291	False	False	False	True	True
36715625	Fracture of seventh cervical vertebra	721351009	HP:0041167	bone cervical vertebra	1	0.0	1.0	0.8571428570999999	0.8571428570999999	NaN	0.7462746911062157	False	False	False	False	True
36715679	Fracture of first thoracic vertebra	721415001	HP:0041073	bone thoracic vertebra	1	0.0	1.0	0.8888888889000001	0.8888888889000001	NaN	0.7981138997294291	False	False	False	True	True
36715680	Fracture of second thoracic vertebra	721416000	HP:0041073	bone thoracic vertebra	1	0.0	1.0	0.8727272727000001	0.8727272727000001	NaN	0.772771566329925	False	False	False	True	True
36715681	Fracture of third thoracic vertebra	721417009	HP:0041073	bone thoracic vertebra	1	0.0	1.0	0.8888888889000001	0.8888888889000001	NaN	0.7981138997294291	False	False	False	True	True
36715682	Fracture of fourth thoracic vertebra	721418004	HP:0041073	bone thoracic vertebra	1	0.0	1.0	0.8727272727000001	0.8727272727000001	NaN	0.772771566329925	False	False	False	True	True
36717470	Fracture of fifth thoracic vertebra	721419007	HP:0041073	bone thoracic vertebra	1	0.0	1.0	0.8888888889000001	0.8888888889000001	NaN	0.7981138997294291	False	False	False	True	True
36715683	Fracture of sixth thoracic vertebra	721420001	HP:0041073	bone thoracic vertebra	1	0.0	1.0	0.8888888889000001	0.8888888889000001	NaN	0.7981138997294291	False	False	False	True	True
36715684	Fracture of seventh thoracic vertebra	721421002	HP:0041073	bone thoracic vertebra	1	0.0	1.0	0.8571428570999999	0.8571428570999999	NaN	0.7462746911062157	False	False	False	False	True
36715685	Fracture of eighth thoracic vertebra	721422009	HP:0041073	bone thoracic vertebra	1	0.0	1.0	0.8727272727000001	0.8727272727000001	NaN	0.772771566329925	False	False	False	True	True
36715686	Fracture of ninth thoracic vertebra	721423004	HP:0041073	bone thoracic vertebra	1	0.0	1.0	0.8888888889000001	0.8888888889000001	NaN	0.7981138997294291	False	False	False	True	True
36715687	Fracture of tenth thoracic vertebra	721424005	HP:0041073	bone thoracic vertebra	1	0.0	1.0	0.8888888889000001	0.8888888889000001	NaN	0.7981138997294291	False	False	False	True	True
36715688	Fracture of eleventh thoracic vertebra	721425006	HP:0041073	bone thoracic vertebra	1	0.0	1.0	0.8421052632	0.8421052632	NaN	0.7188440874725825	False	False	False	False	False
36715689	Fracture of twelfth thoracic vertebra	721426007	HP:0041073	bone thoracic vertebra	1	0.0	1.0	0.8571428570999999	0.8571428570999999	NaN	0.7462746911062157	False	False	False	False	True
36717169	Fracture of first lumbar vertebra	721494003	HP:0041168	bone lumbar vertebra	1	0.0	1.0	0.8888888889000001	0.8888888889000001	NaN	0.7981138997294291	False	False	False	True	True
36715746	Fracture of second lumbar vertebra	721495002	HP:0041168	bone lumbar vertebra	1	0.0	1.0	0.43636363635000003	0.8727272727000001	NaN	0.6091958904304229	False	False	False	False	False
36715747	Fracture of third lumbar vertebra	721496001	HP:0041168	bone lumbar vertebra	1	0.0	1.0	0.44444444445000003	0.8888888889000001	NaN	0.6410130753366788	False	False	False	False	False
36715749	Fracture of fifth lumbar vertebra	721498000	HP:0041168	bone lumbar vertebra	1	0.0	1.0	0.44444444445000003	0.8888888889000001	NaN	0.6410130753366788	False	False	False	False	False
36715779	Acquired Horner syndrome	721537005	HP:0002277	Horner syndrome	1	0.0	1.0	0.8108108108000001	0.8108108108000001	NaN	0.6563863460052468	False	False	False	False	False
36715786	Hemangioma of umbilical cord	721544001	HP:0030657	Umbilical cord hematoma	1	0.0	1.0	0.86038961035	0.8636363636	NaN	0.7564916770364958	False	False	False	False	True
36715804	Benign stromal neoplasm of gastrointestinal tract	721570000	HP:0007378	GI tract tumor	1	0.0	1.0	0.7623188406	0.8	NaN	0.6176024948250075	False	False	False	False	False
36715822	Infection of anogenital region caused by Molluscum contagiosum virus	721590009	HP:0032163	Molluscum contagiosum	1	0.0	1.0	0.7008086253000001	0.8301886792000001	NaN	0.6449097362503907	False	False	False	False	False
36715832	Multiple fibroadenomas of breast	721601007	HP:0010619	Breast fibroadenoma	1	0.0	1.0	0.8333333333	0.8333333333	NaN	0.7020355898037149	False	False	False	False	False
36715839	Neonatal eosinophilic esophagitis	721612007	HP:0410151	Eosinophilic esophagitis	1	0.0	1.0	0.81352657005	0.8444444444	NaN	0.7120438450988192	False	False	False	False	False
36715886	Lymphoid hyperplasia of small intestine	721668003	HP:0011956	Intestinal lymphoid nodular hyperplasia	1	0.0	1.0	0.8108108108000001	0.8108108108000001	NaN	0.6563863460052468	False	False	False	False	False
36715905	Arteriovenous malformation of large intestine	721688004	HP:0002629	GI arteriovenous malformation	1	0.0	1.0	0.8059701493	0.8059701493	NaN	0.6461508224204999	False	False	False	False	False
36715919	Inflammatory polyp of anus	721707003	HP:0025198	Inflammatory cap polyp	1	0.0	1.0	0.8172987974	0.8260869565	NaN	0.6843473764087993	False	False	False	False	False
36715930	Dyskinesia of gallbladder	721721001	HP:0012442	Gallbladder dyskinesia	1	1.0	1.0	1.0	1.0	NaN	0.9701612564194413	False	True	True	True	True
36717497	Dyskinesia of sphincter of Oddi	721722008	HP:0012441	Sphincter of Oddi dyskinesia	1	1.0	1.0	1.0	1.0	NaN	0.9701612564194413	False	True	True	True	True
36715932	Acute on chronic pancreatitis	721724009	HP:0006280	Chronic pancreatitis	1	0.0	1.0	0.8717948717999999	0.8717948717999999	NaN	0.7712428278927416	False	False	False	True	True
36715933	Primary adenocarcinoma of peritoneum	721725005	HP:0030406	Primary peritoneal carcinoma	1	0.0	1.0	0.8	0.8	NaN	0.633343613763028	False	False	False	False	False
36717498	Infection caused by Helicobacter pylori	721730009	HP:0005202	Helicobacter pylori infection	1	1.0	1.0	0.8537549407	1.0	NaN	0.9615914509357971	False	True	True	True	True
36715954	Meningitis caused by methicillin resistant Staphylococcus aureus	721749008	HP:0032326	MRSA infection	1	0.0	1.0	0.8345933561999999	0.8444444444	NaN	0.7196937914582421	False	False	False	False	False
36715960	Infection caused by Klebsiella	721756002	HP:0002742	Recurrent Klebsiella infections	1	0.0	1.0	0.79360465115	0.8372093022999999	NaN	0.6932340828103681	False	False	False	False	False
36717502	Infection caused by Norovirus	721763002	HP:0020099	Severe norovirus infection	1	0.0	1.0	0.79314565485	0.8421052632	NaN	0.7008454304802191	False	False	False	False	False
36715971	Infection of central nervous system caused by Herpes simplex virus	721768006	HP:0011450	Unusual CNS infection	1	0.0	1.0	0.7664753956000001	0.8169014085	NaN	0.6488471936444061	False	False	False	False	False
36715972	Meningitis caused by Epstein-Barr virus	721769003	HP:0033508	EBV meningitis	1	0.0	1.0	0.42592592595	0.8518518519	NaN	0.5666994203458113	False	False	False	False	False
40620807	Distal interphalangeal joint of finger structure	72181000	HP:0009697	Contracture of the distal interphalangeal joint of the fingers	1	0.0	1.0	0.2945736434	0.8837209302	NaN	0.5678307059764843	False	False	False	False	False
36716028	Familial hypertryptophanemia	721838005	HP:0500134	Hypertryptophanemia	1	0.0	1.0	0.8213652482500001	0.8510638298000001	NaN	0.7249547289725083	False	False	False	False	False
4218285	Hepatojugular reflux	72196001	HP:0030849	Hepatojugular reflux	1	1.0	1.0	1.0	1.0	NaN	0.9701612564194413	False	True	True	True	True
4217525	Structure of lingual surface of tooth	72203008	HP:0010298	Smooth tongue	1	0.0	1.0	0.8212541700666667	0.8837209302	NaN	0.7711444708157849	False	False	False	True	True
36716158	Oculotrichodysplasia	722062004	HP:0002552	Trichodysplasia	1	0.0	1.0	0.40540540540000003	0.8108108108000001	NaN	0.4808230120747103	False	False	False	False	False
36716159	Odontoleukodystrophy	722064003	HP:0002352	Leukoencephalopathy	1	0.0	1.0	0.2111111111	0.8444444444	NaN	0.45729852339019345	False	False	False	False	False
36716199	Idiopathic membranous glomerulonephritis	722119002	HP:0012578	Membranous nephropathy	1	0.0	1.0	0.8263450835	0.8363636364	NaN	0.7041960719987236	False	False	False	False	False
36716200	Drug-induced membranous nephropathy	722120008	HP:0012578	Membranous nephropathy	1	0.0	1.0	0.8107142856999999	0.8214285714	NaN	0.6741459449151381	False	False	False	False	False
36716214	Focal segmental glomerulosclerosis caused by lithium	722139003	HP:0000097	focal glomerulosclerosis	1	0.0	1.0	0.8311688312	0.8311688312	NaN	0.6978003943093247	False	False	False	False	False
4216385	Pyramidal tract structure	72217004	HP:0007256	Pyramidal signs	1	0.0	1.0	0.5209235209333334	0.8484848485	NaN	0.6017867477081368	False	False	False	False	False
42535714	Antineutrophil cytoplasmic antibody positive vasculitis	722191003	HP:0032230	Cytoplasmic antineutrophil antibody positivity	1	0.0	1.0	0.9195402299	0.9195402299	NaN	0.8402124076720584	False	False	False	True	True
36716270	Cyst of kidney	722223000	HP:0000107	Renal cyst	1	1.0	1.0	1.0	1.0	NaN	0.9701612564194413	False	True	True	True	True
36717546	Excision of neoplasm of kidney	722274008	HP:0009726	Renal tumors	1	0.0	1.0	0.7909455128	0.8333333333	NaN	0.6859714055890807	False	False	False	False	False
36716327	Ballard syndrome	722298001	HP:0005863	Type E brachydactyly	1	0.0	1.0	0.27450980393333335	0.8235294118	NaN	0.4464262476523574	False	False	False	False	False
4216388	Structure of cavity of tooth	72236009	HP:0000670	Caries	1	0.0	1.0	0.5	1.0	NaN	0.8190526435731555	False	False	False	True	True
4218953	Septic embolus	72237000	HP:0033553	Septic emboli	1	1.0	1.0	0.44444444445000003	0.8888888889000001	NaN	0.8391475065245219	False	False	False	True	True
4218298	Long narrow head	72239002	HP:0000268	Dolichocephaly	1	1.0	1.0	0.92291846908	1.0	NaN	0.965905686799756	False	True	True	True	True
4218956	Postductal coarctation of aorta	72242008	HP:0011647	Postductal aortic coarctation	1	1.0	1.0	0.5	1.0	NaN	0.9300381881853379	False	True	True	True	True
4216391	Subhepatic abscess	72249004	HP:0100523	Liver abscess	1	0.0	1.0	0.8387096774	0.8387096774	NaN	0.7124061312816737	False	False	False	False	False
36716511	Primary squamous cell carcinoma of anal canal	722542000	HP:0030438	Anal canal squamous cell carcinoma	1	0.0	1.0	0.8947368421	0.8947368421	NaN	0.8067448784733303	False	False	False	True	True
40621333	Blood in stool	72256005	HP:0025085	Bloody stool	1	1.0	0.0	0.0	0.0	NaN	0.8783737955177173	False	False	False	True	True
40621333	Blood in stool	72256005	HP:0002573	Hematochezia	1	1.0	1.0	0.14285714285714288	1.0	NaN	0.8751583814431833	False	False	False	True	True
36716610	Primary squamous cell carcinoma of base of tongue	722672002	HP:0030413	Squamous cell carcinoma of the tongue	1	0.0	1.0	0.8169014085	0.8169014085	NaN	0.6690627240932662	False	False	False	False	False
36716620	Malignant epithelial neoplasm	722688002	HP:0030731	Carcinoma	1	1.0	1.0	0.5	1.0	NaN	0.9300381881853379	False	True	True	True	True
36716620	Malignant epithelial neoplasm	722688002	HP:0031492	Epithelial neoplasm	1	0.0	1.0	0.41860465114999995	0.8372093022999999	NaN	0.5362478141239109	False	False	False	False	False
36716627	Traumatic intraventricular hemorrhage	722703002	HP:0030746	Intraventricular hemorrhage	1	0.0	1.0	0.43649193547500004	0.875	NaN	0.6133074732280063	False	False	False	False	False
36716630	Metastatic malignant neoplasm of peripheral nervous system	722707001	HP:0100007	Tumor of the peripheral nervous system	1	0.0	1.0	0.8	0.8	NaN	0.633343613763028	False	False	False	False	False
36717581	Familial hemolytic uremic syndrome	722721004	HP:0005575	Hemolytic-uremic syndrome	1	0.0	1.0	0.8011204481499999	0.8571428570999999	NaN	0.726867326065505	False	False	False	False	True
36716649	Complement component 3 glomerulopathy	722758004	HP:0100820	Glomerulopathy	1	0.0	1.0	0.75454545455	0.9090909091	NaN	0.7834999749668474	False	False	False	True	True
36717583	Dense deposit disease	722760002	HP:0004746	Dense deposit disease	1	1.0	0.0	0.0	0.0	NaN	0.8783737955177173	False	False	False	True	True
36717583	Dense deposit disease	722760002	HP:0000793	MPGN	1	0.0	1.0	0.6864481345600001	0.9041095889999999	NaN	0.7552749845147447	False	False	False	False	True
4218306	Dermoid cyst	72277008	HP:0025274	Ovarian dermoid cyst	1	0.0	1.0	0.2820512820666667	0.8461538462	NaN	0.4920990151100253	False	False	False	False	False
4218306	Dermoid cyst	72277008	HP:0025247	Dermoid cyst	1	1.0	1.0	0.5873015873	1.0	NaN	0.9395508703086799	False	True	True	True	True
36716659	Recurrent aphthous stomatitis	722781002	HP:0011107	Aphthous stomatitis	1	1.0	1.0	0.8888888889	1.0	NaN	0.9638450213808664	False	True	True	True	True
36716679	Acute pain of scrotum	722829006	HP:0030155	Scrotal pain	1	0.0	1.0	0.4193548387	0.8387096774	NaN	0.5393845160104263	False	False	False	False	False
36716687	Perforation of intestine co-occurrent and due to meconium ileus	722841004	HP:0004401	Meconium ileus	1	0.0	1.0	0.6456140351	0.8	NaN	0.5673686169726746	False	False	False	False	False
36716711	Idiopathic portal hypertension	722867009	HP:0031015	Incomplete septal cirrhosis	1	1.0	0.0	0.0	0.0	NaN	0.8783737955177173	False	False	False	True	True
36716713	IgG4-related sclerosing cholangitis	722870008	HP:0030991	Fibrous cholangitis	1	0.0	1.0	0.6909090909	0.8	NaN	0.5870959594143286	False	False	False	False	False
36717237	Obscure gastrointestinal hemorrhage	722886001	HP:0002239	GI hemorrhage	1	0.0	1.0	0.8718972572666667	0.8813559322000001	NaN	0.7837230969423904	False	False	False	True	True
36716728	Fever due to infection	722892007	HP:0001945	Fever	1	0.0	1.0	0.21875	0.875	NaN	0.5179977819347895	False	False	False	False	False
36716728	Fever due to infection	722892007	HP:0032169	Severe infection	1	0.0	1.0	0.394871794875	0.8461538462	NaN	0.5424114383292116	False	False	False	False	False
36716743	Central neonatal apnea	722914008	HP:0002871	Central apnea	1	0.0	1.0	0.8054054053999999	0.8108108108000001	NaN	0.6542084661453444	False	False	False	False	False
36717594	Neonatal thrombosis of cerebral venous sinus	722930000	HP:0033724	Cerebral venous sinus thrombosis	1	0.0	1.0	0.8277777778000001	0.8888888889000001	NaN	0.7799404022092105	False	False	False	True	True
36716764	Congenital central hypothyroidism	722938007	HP:0000851	Congenital hypothyroidism	1	0.0	1.0	0.84	0.84	NaN	0.7148628769278236	False	False	False	False	False
36717595	Acquired central hypothyroidism	722940002	HP:0011787	Central hypothyroidism	1	0.0	1.0	0.8510638298000001	0.8510638298000001	NaN	0.7354015059358499	False	False	False	False	True
36716768	Macroprolactinemia	722943000	HP:0012341	Microprolactinoma	1	0.0	1.0	0.8001422475000001	0.8108108108000001	NaN	0.652081579159559	False	False	False	False	False
36716769	Congenital hypogonadotropic hypogonadism	722944006	HP:0000044	Hypogonadotropic hypogonadism	1	0.0	1.0	0.8474576270999999	0.8474576270999999	NaN	0.7288120074550803	False	False	False	False	True
36716783	Atypical Parkinsonism	722964001	HP:0001300	Parkinsonism	1	0.0	1.0	0.8	0.8	NaN	0.633343613763028	False	False	False	False	False
4219082	Ephelides	72298008	HP:0032451	Oral melanotic macule	1	0.0	1.0	0.212121212125	0.8484848485	NaN	0.4652931597234785	False	False	False	False	False
4219082	Ephelides	72298008	HP:0001480	Freckling	1	1.0	1.0	0.25	1.0	NaN	0.8946715348309059	False	False	True	True	True
36716803	Amyotrophic lateral sclerosis plus syndrome	722987009	HP:0007354	Lou Gehrig's disease	1	0.0	1.0	0.8064516129	0.8064516129	NaN	0.647174996424257	False	False	False	False	False
36716805	Aplasia of optic nerve	722989007	HP:0012521	Absent optic nerve	1	1.0	1.0	1.0	1.0	NaN	0.9701612564194413	False	True	True	True	True
36716806	Congenital atrophy of optic nerve	722990003	HP:0000648	Optic atrophy	1	0.0	1.0	0.78263369755	0.8085106383	NaN	0.640988406555685	False	False	False	False	False
200215	Abdominal rigidity	72300008	HP:0032545	Rigid abdomen	1	1.0	1.0	0.9	1.0	NaN	0.9645307521419924	False	True	True	True	True
36716819	Acute telogen effluvium	723005006	HP:0025470	Telogen effluvium	1	0.0	1.0	0.8780487805	0.8780487805	NaN	0.7813575781787533	False	False	False	True	True
36716835	Adult retinoschisis	723023003	HP:0030502	Retinoschisis	1	0.0	1.0	0.8125	0.8125	NaN	0.6599251667572197	False	False	False	False	False
36717605	Silent cerebral infarct	723082006	HP:0025722	Cerebral infarct	1	0.0	1.0	0.8108108108000001	0.8108108108000001	NaN	0.6563863460052468	False	False	False	False	False
36716865	Periendocarditis due to infection	723088005	HP:0006689	Bacterial endocarditis	1	0.0	1.0	0.7916666666500001	0.8333333333	NaN	0.6862486558890721	False	False	False	False	False
36716866	Acquired atrial septal defect	723089002	HP:0001631	ASD	1	0.0	1.0	0.8571428570999999	0.8571428570999999	NaN	0.7462746911062157	False	False	False	False	True
36716876	Gastric ulcer caused by virus	723100004	HP:0002592	Gastric ulcer	1	0.0	1.0	0.7801857585499999	0.8235294118	NaN	0.6655964533488608	False	False	False	False	False
36717606	Gastric ulcer caused by fungus	723101000	HP:0002592	Gastric ulcer	1	0.0	1.0	0.75897435895	0.8	NaN	0.6161925710712126	False	False	False	False	False
36716879	Gastric ulcer caused by ionizing radiation	723104008	HP:0002592	Gastric ulcer	1	0.0	1.0	0.6724637681333333	0.8	NaN	0.5790931527391185	False	False	False	False	False
36716880	Gastric ulcer caused by chemical	723105009	HP:0002592	Gastric ulcer	1	0.0	1.0	0.75	0.8	NaN	0.612399486131126	False	False	False	False	False
36716897	Epileptic encephalopathy	723125008	HP:0200134	Epileptic encephalopathy	1	1.0	1.0	1.0	1.0	NaN	0.9701612564194413	False	True	True	True	True
4217013	Systolic arterial pressure	72313002	HP:0004421	Elevated systolic BP	1	0.0	1.0	0.5062056737666666	0.8936170213	NaN	0.6738664827475621	False	False	False	False	False
36717251	Increased cerebrospinal fluid production	723134003	HP:0002922	Elevated csf protein	1	0.0	1.0	0.8529411765	0.8529411765	NaN	0.7387910550709453	False	False	False	False	True
36717611	Spastic monoplegia of lower limb	723162005	HP:0001258	Spastic paraplegia	1	0.0	1.0	0.41666666665	0.8333333333	NaN	0.5281320777248765	False	False	False	False	False
36716939	Recurrent ulcer of mouth	723177002	HP:0000495	Recurrent corneal erosions	1	0.0	1.0	0.2735042735	0.8205128205	NaN	0.44038821932674643	False	False	False	False	False
36716942	Aganglionosis of large intestine	723183004	HP:0005241	Total intestinal aganglionosis	1	0.0	1.0	0.8	0.8	NaN	0.633343613763028	False	False	False	False	False
36716945	Renal insufficiency	723188008	HP:0000083	Renal failure	1	1.0	1.0	0.9	1.0	NaN	0.9645307521419924	False	True	True	True	True
36716946	Acute renal insufficiency	723189000	HP:0000083	Renal failure	1	0.0	1.0	0.8648648649	0.8648648649	NaN	0.7596541177343549	False	False	False	False	True
36716947	Chronic renal insufficiency	723190009	HP:0000083	Renal failure	1	0.0	1.0	0.8	0.8	NaN	0.633343613763028	False	False	False	False	False
36716953	Non-motile spermatozoa	723203005	HP:0012208	Immotile sperm	1	0.0	1.0	0.8888888889000001	1.0	NaN	0.9009086261664605	False	False	True	True	True
4218443	Herpes simplex keratoconjunctivitis	72321008	HP:0001096	Keratoconjunctivitis	1	0.0	1.0	0.7900136799	0.8823529412000001	NaN	0.7592646562029721	False	False	False	False	True
4216408	Fracture, open, spiral	72326003	HP:4000045	Spiral fracture	1	0.0	1.0	0.8571428570999999	0.8571428570999999	NaN	0.7462746911062157	False	False	False	False	True
40621415	Electromyogram	72330000	HP:0003457	Abnormal EMG	1	0.0	1.0	0.8108108108000001	0.8108108108000001	NaN	0.6563863460052468	False	False	False	False	False
37109576	Squamous non-small cell lung cancer	723301009	HP:0030358	Non-small cell lung cancer	1	0.0	1.0	0.41666666665	0.8333333333	NaN	0.5281320777248765	False	False	False	False	False
37109611	Familial acute necrotizing encephalopathy	723359002	HP:0006965	Acute necrotizing encephalopathy	1	0.0	1.0	0.8553213635	0.8852459016	NaN	0.7836638066729383	False	False	False	True	True
37109629	Midline cleft of lower lip	723383005	HP:0000161	Median cleft lip	1	0.0	1.0	0.425	0.85	NaN	0.5628711758887357	False	False	False	False	False
37109644	Muscular dystrophy Selcen type	723407009	HP:0003560	Muscular dystrophy	1	0.0	1.0	0.8022222222	0.8444444444	NaN	0.7078876432377409	False	False	False	False	False
4216411	Blood urea nitrogen	72341003	HP:0031969	Reduced BUN	1	0.0	1.0	0.4347826087	0.8695652174	NaN	0.6028488620836445	False	False	False	False	False
37109663	Infantile spasm	723437000	HP:0012469	Infantile spasms	1	1.0	1.0	1.0	1.0	NaN	0.9701612564194413	False	True	True	True	True
37109668	Polydactyly of index finger	723446006	HP:0100258	Preaxial polydactyly	1	0.0	1.0	0.5449735449666666	0.8571428570999999	NaN	0.6273826283457531	False	False	False	False	False
37109668	Polydactyly of index finger	723446006	HP:0001161	Extra finger	1	0.0	1.0	0.28787878786666665	0.8636363636	NaN	0.5275184535497245	False	False	False	False	False
37109671	Pigmented paravenous retinochoroidal atrophy	723450004	HP:0007903	Paravenous chorioretinal atrophy	1	0.0	1.0	0.7369528619666665	0.875	NaN	0.7307627260672245	False	False	False	False	True
37109675	Phosphoribosylpyrophosphate synthetase superactivity	723454008	HP:0003240	Increased PRPS1 activity	1	0.0	1.0	0.7829787234	0.8	NaN	0.6262665871938289	False	False	False	False	False
4218450	Bicuspid aortic valve	72352009	HP:0001647	Bicuspid aortic valve	1	1.0	1.0	1.0	1.0	NaN	0.9701612564194413	False	True	True	True	True
37109743	STAR syndrome	723581006	HP:0011626	Scimitar anomaly	1	0.0	1.0	0.5333333333333333	0.8	NaN	0.5176459650601167	False	False	False	False	False
37109766	Structure of left anterior naris	723608007	HP:0003191	Alar clefts	1	0.0	1.0	0.44444444445000003	0.8888888889000001	NaN	0.6410130753366788	False	False	False	False	False
37109776	X-linked spastic paraplegia type 2	723622007	HP:0001258	Spastic paraplegia	1	0.0	1.0	0.3973856209	0.8444444444	NaN	0.5403370549867599	False	False	False	False	False
37109776	X-linked spastic paraplegia type 2	723622007	HP:0002313	Spastic paraparesis	1	0.0	1.0	0.2111111111	0.8444444444	NaN	0.45729852339019345	False	False	False	False	False
37109794	Proximal humeral epiphysiolysis	723645001	HP:0006461	Proximal femoral epiphysiolysis	1	0.0	1.0	0.27160493826666665	0.8148148148	NaN	0.42903333404309096	False	False	False	False	False
37109813	Simple cryoglobulinemia	723674005	HP:0100778	Cryoglobulinemia	1	0.0	1.0	0.805415214875	0.85	NaN	0.7176185899859376	False	False	False	False	False
37109915	Infection causing subacute endocarditis	723864009	HP:0006689	Bacterial endocarditis	1	0.0	1.0	0.75555555555	0.8	NaN	0.6147492560973017	False	False	False	False	False
37109916	Infection causing myoendocarditis	723865005	HP:0006689	Bacterial endocarditis	1	0.0	1.0	0.8035714285500001	0.8571428570999999	NaN	0.7277356436027314	False	False	False	False	True
37109918	Coarctation of aortic arch	723867002	HP:0001680	Aortic coarctation	1	0.0	1.0	0.8648648649	0.8648648649	NaN	0.7596541177343549	False	False	False	False	True
37109919	Acute occlusion of artery	723868007	HP:0025324	Arterial occlusion	1	0.0	1.0	0.8484848485	0.8484848485	NaN	0.7306994759573453	False	False	False	False	True
37109935	Clinodactyly of toe	723888006	HP:0001863	Toe curvature	1	1.0	1.0	0.8953488372000001	1.0	NaN	0.9642452452783747	False	True	True	True	True
37109977	Sirenomelus	723973002	HP:0010497	Sympodia	1	1.0	0.0	0.383152173925	0.7826086957	NaN	0.9997810252263217	True	True	True	True	True
37109980	Fibromatosis	723976005	HP:0020135	Myofibromatosis	1	0.0	1.0	0.8148148148	0.8148148148	NaN	0.6647460630190494	False	False	False	False	False
4219102	Normal cardiac index	72399002	HP:0033529	Abnormal cardiac index	1	0.0	1.0	0.8095238095	0.8095238095	NaN	0.6536785051413956	False	False	False	False	False
4217027	Increased appetite	72405004	HP:0004396	No appetite	1	0.0	1.0	0.75760135135	0.8125	NaN	0.6376122620630157	False	False	False	False	False
4217027	Increased appetite	72405004	HP:0002591	Polyphagia	1	1.0	0.0	0.0	0.0	NaN	0.8783737955177173	False	False	False	True	True
4247906	Clostridium difficile assay	72415005	HP:0032168	Clostridium difficile colitis	1	0.0	1.0	0.8	0.8	NaN	0.633343613763028	False	False	False	False	False
4247908	Congenital absence of diaphragm	72424001	HP:0008986	Absent diaphragm	1	1.0	1.0	0.4360465116250001	1.0	NaN	0.9222075714907145	False	True	True	True	True
4247908	Congenital absence of diaphragm	72424001	HP:0040044	Underdeveloped diaphragm	1	0.0	1.0	0.205128205125	0.8205128205	NaN	0.41052906999977373	False	False	False	False	False
37110191	Structure of capsule of interphalangeal joint of second toe	724358002	HP:0100352	Contracture of the distal interphalangeal joint of the 2nd toe	1	0.0	1.0	0.8085106383	0.8085106383	NaN	0.6515398494532757	False	False	False	False	False
37110197	Bacterial cast	724374007	HP:0031204	Bacterial cell casts	1	0.0	1.0	0.8387096774	0.8387096774	NaN	0.7124061312816737	False	False	False	False	False
37117187	Helicoid peripapillary chorioretinal degeneration	724384008	HP:0000533	Chorioretinal atrophy	1	0.0	1.0	0.26666666666666666	0.8	NaN	0.399893322187332	False	False	False	False	False
37110207	Growth delay due to insulin-like growth factor type 1 deficiency	724385009	HP:0005479	Decreased IgE	1	0.0	1.0	0.20454545455	0.8181818182	NaN	0.40604568024949356	False	False	False	False	False
37110209	Mass of abdominal wall	724388006	HP:0031500	Abdominal mass	1	0.0	1.0	0.8387096774	0.8387096774	NaN	0.7124061312816737	False	False	False	False	False
40621966	Secondary nephrogenic diabetes insipidus	72439000	HP:0009806	Nephrogenic diabetes insipidus	1	0.0	1.0	0.8017077799000001	0.8387096774	NaN	0.698685620176593	False	False	False	False	False
37110252	Dissection of ascending aorta and aortic arch	724442004	HP:0004933	Type A aortic dissection	1	0.0	1.0	0.8	0.8	NaN	0.633343613763028	False	False	False	False	False
37110258	Fear of breast cancer	724451007	HP:0003002	Breast cancer	1	0.0	1.0	0.8484848485	0.8484848485	NaN	0.7306994759573453	False	False	False	False	True
37110259	Fear of sexual dysfunction	724452000	HP:0030014	Female sexual dysfunction	1	0.0	1.0	0.8372093022999999	0.8372093022999999	NaN	0.7095336731726387	False	False	False	False	False
37110262	Deep endometriosis	724457006	HP:0030127	Endometriosis	1	0.0	1.0	0.8387096774	0.8387096774	NaN	0.7124061312816737	False	False	False	False	False
37110299	Wandering rash of mouth	724510007	HP:0025252	Annulus migrans	1	1.0	0.0	0.6559139784999999	0.6666666667	NaN	0.9996935187529978	True	True	True	True	True
4219117	Cerebral hypernatremia	72452005	HP:0003228	Hypernatremia	1	0.0	1.0	0.7888888889000001	0.8	NaN	0.6287303050263143	False	False	False	False	False
37110310	Hamartomatous polyp of stomach	724524006	HP:0004795	Hamartomatous stomach polyps	1	1.0	1.0	1.0	1.0	NaN	0.9701612564194413	False	True	True	True	True
37110318	Duodenal ulcer caused by virus	724533008	HP:0002588	Duodenal ulcer	1	0.0	1.0	0.7673611110999999	0.8125	NaN	0.6416265752410147	False	False	False	False	False
37110323	Tropical calcific chronic pancreatitis	724540009	HP:0005236	Chronic calcifying pancreatitis	1	0.0	1.0	0.8214285714	0.8214285714	NaN	0.6783312539071098	False	False	False	False	False
37110368	Vasculitis of large artery	724597006	HP:0005310	Large vessel vasculitis	1	1.0	1.0	0.8157894737000001	1.0	NaN	0.9590042620808725	False	True	True	True	True
37110370	Small vessel vasculitis	724599009	HP:0011944	Small vessel vasculitis	1	1.0	1.0	1.0	1.0	NaN	0.9701612564194413	False	True	True	True	True
37110380	Congenital J shaped sella turcica	724615008	HP:0002680	J-shaped sella	1	0.0	1.0	0.8301886792000001	0.8301886792000001	NaN	0.69587142895572	False	False	False	False	False
37110381	Congenital wide symphysis pubis	724617000	HP:0003183	Wide pubic symphysis	1	0.0	1.0	0.8085106383	0.8085106383	NaN	0.6515398494532757	False	False	False	False	False
37110383	Congenital radial deviation of finger	724619002	HP:0009466	Radially deviated fingers	1	0.0	1.0	0.8235294118	0.8235294118	NaN	0.6825859947447672	False	False	False	False	False
37110394	Isolated thrombocytopenia	724637001	HP:0001873	Thrombocytopenia	1	0.0	1.0	0.8358974359	0.8717948717999999	NaN	0.7597319900432878	False	False	False	False	True
37119145	Myeloid leukemia co-occurrent with Down syndrome	724644005	HP:0012324	Myeloid leukemia	1	0.0	1.0	0.36904761905	0.8095238095	NaN	0.4622236638391584	False	False	False	False	False
37110504	Chorea co-occurrent and due to systemic lupus erythematosus	724767000	HP:0002725	SLE	1	0.0	1.0	0.7957393483999999	0.8771929825	1	0.7540017771100729	False	False	False	False	True
37110507	Ataxia co-occurrent and due to abetalipoproteinemia	724770001	HP:0008181	Abetalipoproteinemia	1	0.0	1.0	0.7423707116999999	0.8571428570999999	NaN	0.7055417295876772	False	False	False	False	False
37110517	Demyelination of central nervous system co-occurrent and due to systemic lupus erythematosus	724781003	HP:0002725	SLE	1	0.0	1.0	0.69923901765	0.8474576270999999	NaN	0.6734612749581904	False	False	False	False	False
37110539	Glioma of central nervous system	724807008	HP:0100251	Lipomas of the central nervous system	1	0.0	1.0	0.8965517241000001	0.8965517241000001	NaN	0.8093654245451145	False	False	False	True	True
37110552	Occupational contact dermatitis	724829007	HP:0032282	Contact dermatitis	1	0.0	1.0	0.8333333333	0.8333333333	NaN	0.7020355898037149	False	False	False	False	False
37110554	Physical angioedema	724831003	HP:0100665	Angioedema	1	0.0	1.0	0.7796321309500001	0.8	NaN	0.6248685518641154	False	False	False	False	False
37110555	Neutrophilic dermatosis	724834006	HP:0033167	Neutrophilic urticarial dermatosis	1	0.0	1.0	0.8235294118	0.8235294118	NaN	0.6825859947447672	False	False	False	False	False
37110561	Genetic lipodystrophy	724841000	HP:0009064	Generalized lipodystrophy	1	0.0	1.0	0.9	0.9	NaN	0.81426900724838	False	False	False	True	True
37110565	Compulsive scratching behavior	724845009	HP:0000722	OCD	1	0.0	1.0	0.7768549280000001	0.8095238095	NaN	0.640370394268289	False	False	False	False	False
37119161	Compulsive self-biting behavior	724846005	HP:0000722	OCD	1	0.0	1.0	0.40476190475	0.8095238095	NaN	0.4781226570458815	False	False	False	False	False
37110568	Nail fragility	724849003	HP:0001808	Fragile nails	1	0.0	1.0	0.5	1.0	NaN	0.8190526435731555	False	False	False	True	True
37110571	Lipomatosis of subcutaneous tissue	724852006	HP:0001031	Subcutaneous lipoma	1	0.0	1.0	0.7738095238	0.8333333333	NaN	0.6793442805870485	False	False	False	False	False
37119162	Cystic hygroma in fetus	724853001	HP:0010878	Fetal cystic hygroma	1	0.0	1.0	0.8808848553499999	0.8837209302	NaN	0.7894070320866982	False	False	False	True	True
4247921	Mucinous adenocarcinoma	72495009	HP:0031498	Mucinous gastric carcinoma	1	0.0	1.0	0.07272727272727272	0.8	NaN	0.3202845448173849	False	False	False	False	False
4247921	Mucinous adenocarcinoma	72495009	HP:0040276	Adenocarcinoma of the colon	1	0.0	1.0	0.2760358035181818	0.8636363636	NaN	0.522240146127998	False	False	False	False	False
37110674	Epilepsy co-occurrent and due to mesial temporal sclerosis	724989008	HP:0033715	Hippocampal sclerosis	1	0.0	1.0	0.7564171123	0.8363636364	NaN	0.6775462166465841	False	False	False	False	False
37110683	Isolated optic nerve hypoplasia	724999003	HP:0000609	Optic nerve hypoplasia	1	0.0	1.0	0.8979591836999999	0.8979591836999999	NaN	0.8113788139595245	False	False	False	True	True
37110684	Secondary intracranial hypotension	725000003	HP:0012641	Intracranial hypotension	1	0.0	1.0	0.8	0.8	NaN	0.633343613763028	False	False	False	False	False
37110721	Aggressive fibromatosis	725049005	HP:0100245	Desmoid tumors	1	1.0	1.0	0.33333333333333337	1.0	NaN	0.907937205520092	False	False	True	True	True
37110756	Micrographia	725122008	HP:0031908	Micrographia	1	1.0	1.0	1.0	1.0	NaN	0.9701612564194413	False	True	True	True	True
40622051	Anal fissurectomy	72515008	HP:0010447	Anal fistula	1	0.0	1.0	0.3225	0.8125	NaN	0.4471416206737489	False	False	False	False	False
40622051	Anal fissurectomy	72515008	HP:0012390	Anal fissure	1	0.0	1.0	0.43080459769999996	0.8	NaN	0.4718873189495868	False	False	False	False	False
37110787	Neuroendocrine neoplasm of appendix	725167001	HP:0100634	Neuroendocrine neoplasm	1	0.0	1.0	0.2787878788	0.8363636364	NaN	0.4722734710473605	False	False	False	False	False
37117822	Blood group antigen A3	725180003	HP:0010970	Blood group antigen abnormality	1	0.0	1.0	0.42	0.84	NaN	0.5420796050575006	False	False	False	False	False
37110806	Blood group antigen A1B	725231003	HP:0010970	Blood group antigen abnormality	1	0.0	1.0	0.8235294118	0.8235294118	NaN	0.6825859947447672	False	False	False	False	False
37110812	Blood group antigen A2B	725240004	HP:0010970	Blood group antigen abnormality	1	0.0	1.0	0.8235294118	0.8235294118	NaN	0.6825859947447672	False	False	False	False	False
37110813	Blood group antigen A3B	725242007	HP:0010970	Blood group antigen abnormality	1	0.0	1.0	0.8235294118	0.8235294118	NaN	0.6825859947447672	False	False	False	False	False
37110818	Education about prevention of thromboembolism	725256009	HP:0001907	Thromboembolism	1	0.0	1.0	0.8444444444	0.8444444444	NaN	0.7232277792188162	False	False	False	False	False
37110834	Defect of purinergic receptor p2y G protein-coupled 12	725291001	HP:0011882	Decreased platelet P2Y12 receptor	1	0.0	1.0	0.423714759525	0.8059701493	NaN	0.47991267367854745	False	False	False	False	False
37110836	Familial male-limited precocious puberty	725295005	HP:0008185	Male precocious puberty	1	0.0	1.0	0.397951142625	0.8510638298000001	NaN	0.5529169516985732	False	False	False	False	False
37110856	Blood group A IgG	725332007	HP:0032223	Blood group	1	0.0	1.0	0.28571428569999996	0.8571428570999999	NaN	0.5143771074678428	False	False	False	False	False
37117834	Structure of right superior oblique muscle	725339003	HP:0025593	Superior oblique muscle restriction	1	0.0	1.0	0.8235294118	0.8235294118	NaN	0.6825859947447672	False	False	False	False	False
37110858	Blood group A IgM	725340001	HP:0032223	Blood group	1	0.0	1.0	0.28571428569999996	0.8571428570999999	NaN	0.5143771074678428	False	False	False	False	False
37110859	Blood group B IgG	725341002	HP:0032440	Blood group B	1	0.0	1.0	0.2916666666666667	0.875	NaN	0.5504083975595921	False	False	False	False	False
37110860	Blood group B IgM	725342009	HP:0032440	Blood group B	1	0.0	1.0	0.2916666666666667	0.875	NaN	0.5504083975595921	False	False	False	False	False
79144	Cervical rib	72535009	HP:0000891	Cervical ribs	1	1.0	0.0	0.0	0.0	NaN	0.8783737955177173	False	False	False	True	True
40622506	Hydroxymethylglutaryl-CoA lyase deficiency	72538006	HP:0003344	3-methylglutaricaciduria	1	0.0	1.0	0.16	0.8	NaN	0.35513698333925103	False	False	False	False	False
40622506	Hydroxymethylglutaryl-CoA lyase deficiency	72538006	HP:0032278	2-hydroxyglutarate aciduria	1	0.0	1.0	0.16296296296	0.8148148148	NaN	0.3822665856363236	False	False	False	False	False
37110866	Vacuolated lymphocyte	725384001	HP:0001922	Vacuolated lymphocytes	1	0.0	1.0	1.0	1.0	NaN	0.9173297424845549	False	True	True	True	True
37110870	Acute myeloid leukemia with t(8;16)(p11;p13) translocation	725390002	HP:0004808	AML	1	0.0	1.0	0.8035087719500001	0.8070175439	NaN	0.6469490985530817	False	False	False	False	False
37110871	Acute myeloid leukemia with t(8;16)(p11;p13) translocation	725391003	HP:0004808	AML	1	0.0	1.0	0.8035087719500001	0.8070175439	NaN	0.6469490985530817	False	False	False	False	False
37110873	Autosomal dominant primary hypomagnesemia with hypocalciuria	725393000	HP:0005567	Renal magnesium wasting	1	0.0	1.0	0.12765957447142856	0.8936170213	NaN	0.5122785653946177	False	False	False	False	False
37110882	Structure of distal interphalangeal joint of finger of left hand	725405003	HP:0009538	Contracture of the distal interphalangeal joint of the 2nd finger	1	0.0	1.0	0.8	0.8	NaN	0.633343613763028	False	False	False	False	False
37110886	Familial Scheuermann disease	725411000	HP:0010891	Calve disease	1	0.0	1.0	0.7652850342333334	0.8444444444	NaN	0.6940632734490363	False	False	False	False	False
37110894	Congenital muscular dystrophy Paradas type	725420009	HP:0003741	Congenital muscular dystrophy	1	0.0	1.0	0.4117647059	0.8235294118	NaN	0.5075485879506351	False	False	False	False	False
433315	Feeding problems in newborn	72552008	HP:0011968	Poor feeding	1	0.0	1.0	0.7764705882666667	0.8	NaN	0.6235458702892889	False	False	False	False	False
37111076	Hemoglobin Q	725660000	HP:0011903	Hemoglobin H	1	0.0	1.0	0.42857142854999997	0.8571428570999999	NaN	0.577591565787166	False	False	False	False	False
37111089	Human leukocyte antigen antibody	725674007	HP:0034016	Anti-HLA antibody positivity	1	0.0	1.0	0.42666666665	0.8533333333	NaN	0.5697562659742583	False	False	False	False	False
4219270	Platelet antibody HPA-3	72571005	HP:0003454	Platelet antibody	1	0.0	1.0	0.8926829268333334	0.9	NaN	0.8122826557510235	False	False	False	True	True
37111193	Evaluation of Social Interaction	725829002	HP:0008763	No social interaction	1	0.0	1.0	0.80200501255	0.8421052632	NaN	0.7041514125409759	False	False	False	False	False
37111249	Congenital duplication of rectum	725910009	HP:0000075	Extra kidney	1	0.0	1.0	0.4074074074	0.8148148148	NaN	0.4892311778521055	False	False	False	False	False
37111273	History of placenta accreta	725950007	HP:0025654	Placenta acreta	1	0.0	1.0	0.8095238095	0.8095238095	NaN	0.6536785051413956	False	False	False	False	False
37111308	History of live birth	726001007	HP:0033623	Birth history	1	0.0	1.0	0.8484848485	0.8484848485	NaN	0.7306994759573453	False	False	False	False	True
37111321	Long chain 3-hydroxyacyl-CoA dehydrogenase deficiency	726021008	HP:0100950	Decreased 3-hydroxyacyl-CoA dehydrogenase level	1	1.0	0.0	0.6137288354333333	0.6739130435	NaN	0.9996859732489796	True	True	True	True	True
40622584	Protein-energy malnutrition	72608005	HP:0004395	Malnutrition	1	0.0	1.0	0.4607843137166666	1.0	NaN	0.8084026763140424	False	False	False	True	True
37111372	Visceral venous thrombosis	726099002	HP:0005305	Cerebral thrombosis	1	0.0	1.0	0.8260869565	0.8260869565	0	0.687725001116086	False	False	False	False	False
40622602	Paradoxical embolus	72624006	HP:0033520	Paradoxical embolism	1	1.0	1.0	0.8965517241000001	0.8965517241000001	NaN	0.9251696957669509	False	True	True	True	True
4219498	Juvenile osteochondrosis of symphysis pubis	72629001	HP:0010891	Calve disease	1	0.0	1.0	0.38181818182499994	0.8	NaN	0.450138807806553	False	False	False	False	False
37111459	Uniparental disomy	726400003	HP:0032382	Uniparental disomy	1	1.0	1.0	1.0	1.0	NaN	0.9701612564194413	False	True	True	True	True
37111460	Uniparental disomy of maternal origin	726401004	HP:0032382	Uniparental disomy	1	0.0	1.0	0.768800813	0.8292682927	NaN	0.6706697376534347	False	False	False	False	False
37111461	Uniparental disomy of paternal origin	726402006	HP:0032382	Uniparental disomy	1	0.0	1.0	0.768800813	0.8292682927	NaN	0.6706697376534347	False	False	False	False	False
37111463	Coronary age-related cataract	726404007	HP:0025559	Coronary cataract	1	0.0	1.0	0.8372093022999999	0.8372093022999999	NaN	0.7095336731726387	False	False	False	False	False
37111464	Punctate age-related cataract	726405008	HP:0007648	Punctate cataract	1	0.0	1.0	0.8292682927	0.8292682927	NaN	0.6940538173456281	False	False	False	False	False
37111466	Dystopia canthorum	726407000	HP:0000506	Telecanthus	1	0.0	1.0	1.0	1.0	NaN	0.9173297424845549	False	True	True	True	True
37118017	Myokymia of eyelid	726408005	HP:0031166	Eyelid myokymia	1	1.0	1.0	1.0	1.0	NaN	0.9701612564194413	False	True	True	True	True
37111502	Stenosis of artery	726490008	HP:0100545	Arterial stenosis	1	1.0	1.0	1.0	1.0	NaN	0.9701612564194413	False	True	True	True	True
604179	Myocardial infarction due to atherothrombotic coronary artery disease	726499301000119105	HP:0001658	MI	1	0.0	1.0	0.41463414635	0.8292682927	NaN	0.5196047686679054	False	False	False	False	False
37111525	Centromere protein B Ab	726532000	HP:0034079	Anti-CENP-B antibody positivity	1	0.0	1.0	0.586956521725	0.8405797101	NaN	0.615738722491437	False	False	False	False	False
4248028	Supraventricular arrhythmia	72654001	HP:0005115	Supraventricular arrhythmia	1	1.0	1.0	1.0	1.0	NaN	0.9701612564194413	False	True	True	True	True
37111552	Granular cast	726567000	HP:0031201	Granular casts	1	1.0	1.0	1.0	1.0	NaN	0.9701612564194413	False	True	True	True	True
37111553	Coarse granular cast	726568005	HP:0031201	Granular casts	1	0.0	1.0	0.8235294118	0.8235294118	NaN	0.6825859947447672	False	False	False	False	False
37111554	Fine granular cast	726569002	HP:0031201	Granular casts	1	0.0	1.0	0.8484848485	0.8484848485	NaN	0.7306994759573453	False	False	False	False	True
37111556	Erythrocyte cast	726571002	HP:0012617	Red blood cell casts	1	0.0	1.0	0.4	0.8	NaN	0.45819350680328136	False	False	False	False	False
37111595	H/O: neonatal death	726626004	HP:0003811	Neonatal death	1	0.0	1.0	0.8306288032500001	0.8965517241000001	NaN	0.7905161628618756	False	False	False	True	True
4217210	Sign	72670004	HP:0025536	V-sign	1	0.0	1.0	0.2777777777666667	0.8333333333	NaN	0.46615177855557804	False	False	False	False	False
37111649	Digestive duplication cyst of tongue	726703000	HP:0011139	Gastric duplication	1	0.0	1.0	0.21739130435	0.8695652174	NaN	0.5071921145184543	False	False	False	False	False
37111669	Autosomal recessive amelia	726735000	HP:0000007	Autosomal recessive	1	0.0	1.0	0.8108108108000001	0.8108108108000001	0	0.6563863460052468	False	False	False	False	False
37111679	Hemoglobin A1	726747006	HP:0045047	HbS hemoglobin	1	0.0	1.0	0.414215686275	0.8333333333	NaN	0.5270401504893713	False	False	False	False	False
37111679	Hemoglobin A1	726747006	HP:0011903	Hemoglobin H	1	0.0	1.0	0.206896551725	0.8275862069	NaN	0.42422321142148095	False	False	False	False	False
37118093	Broad urinary cast	726767002	HP:0012615	Cylindruria	1	0.0	1.0	0.8125	0.8125	NaN	0.6599251667572197	False	False	False	False	False
37111694	Smith Antigen Ab	726768007	HP:0033040	Anti-Smith autoantibody	1	0.0	1.0	0.59816318896	0.8372093022999999	NaN	0.6144788551297069	False	False	False	False	False
4217803	Isolated xanthine oxidase deficiency	72682008	HP:0003534	Xanthine dehydrogenase deficiency	1	1.0	0.0	0.0	0.0	NaN	0.8783737955177173	False	False	False	True	True
37111738	Entire left coronary artery main stem	726829009	HP:0031639	Absent LMCA	1	0.0	1.0	0.8	0.8	NaN	0.633343613763028	False	False	False	False	False
4217804	Congenital pseudoarthrosis	72687002	HP:0006585	Bipartite clavicle	1	0.0	1.0	0.8571428570999999	0.8571428570999999	NaN	0.7462746911062157	False	False	False	False	True
4217808	Fracture	72704001	HP:0020110	Bone fracture	1	1.0	0.0	0.0	0.0	NaN	0.8783737955177173	False	False	False	True	True
4217810	Division of varicose vein	72708003	HP:0002619	Varicose veins	1	0.0	1.0	0.8125	0.8125	NaN	0.6599251667572197	False	False	False	False	False
37112032	Entire tracheal bronchus	727230001	HP:0033614	Tracheal bronchus	1	0.0	1.0	0.85	0.85	NaN	0.7334683028389687	False	False	False	False	True
37118232	Entire accessory renal artery	727270008	HP:0031922	Double renal artery	1	0.0	1.0	0.8846153846	0.8846153846	NaN	0.7916256568886834	False	False	False	True	True
37118322	Entire undescended testis	727480005	HP:0000028	Cryptorchism	1	0.0	1.0	0.8421052632	0.8421052632	NaN	0.7188440874725825	False	False	False	False	False
37118326	Entire lingual thyroid	727508003	HP:0100029	Lingual thyroid	1	0.0	1.0	0.8421052632	0.8421052632	NaN	0.7188440874725825	False	False	False	False	False
4218599	Aseptic necrosis	72756009	HP:0010885	Osteonecrosis	1	0.0	1.0	1.0	1.0	NaN	0.9173297424845549	False	True	True	True	True
4218600	Erythematous plaque	72768000	HP:0025474	Violaceous plaque	1	1.0	1.0	1.0	1.0	NaN	0.9701612564194413	False	True	True	True	True
37112380	Entire shaft of proximal phalanx of finger	727693008	HP:0010241	Short proximal phalanges	1	0.0	1.0	0.8064516129	0.8064516129	NaN	0.647174996424257	False	False	False	False	False
37112383	Entire shaft of proximal phalanx of thumb	727697009	HP:0009638	Short proximal thumb bone	1	0.0	1.0	0.8	0.8	NaN	0.633343613763028	False	False	False	False	False
37112385	Entire shaft of middle phalanx of finger	727701007	HP:0005819	Brachymesophalangy	1	0.0	1.0	0.8	0.8	NaN	0.633343613763028	False	False	False	False	False
37118414	Entire shaft of distal phalanx of finger	727705003	HP:0009882	Brachytelophalangy	1	0.0	1.0	0.8064516129	0.8064516129	NaN	0.647174996424257	False	False	False	False	False
37112392	Entire shaft of distal phalanx of thumb	727709009	HP:0009650	Small terminal thumb phalanx	1	0.0	1.0	0.8	0.8	NaN	0.633343613763028	False	False	False	False	False
193807	Anorectal fistula	72779005	HP:0010447	Anal fistula	1	1.0	1.0	0.8619047618999999	1.0	NaN	0.9621259633467462	False	True	True	True	True
193807	Anorectal fistula	72779005	HP:0012390	Anal fissure	1	1.0	0.0	0.0	0.0	NaN	0.8783737955177173	False	False	False	True	True
193807	Anorectal fistula	72779005	HP:0005218	Perianal fistula	1	1.0	0.0	0.0	0.0	NaN	0.8783737955177173	False	False	False	True	True
4217828	Gangliocytic paraganglioma	72787006	HP:0002668	Paraganglioma	1	1.0	0.0	0.7547169811000001	0.7547169811000001	NaN	0.9998643692601339	True	True	True	True	True
37112546	Entire right aortic arch	727914004	HP:0012020	Right aortic arch	1	0.0	1.0	0.8571428570999999	0.8571428570999999	NaN	0.7462746911062157	False	False	False	False	True
4248718	Macrocytosis	72826005	HP:0025066	Microcytosis	1	0.0	1.0	0.2777777777666667	0.8333333333	NaN	0.46615177855557804	False	False	False	False	False
4218622	Congenital prognathism	72855002	HP:0000303	Prognathia	1	0.0	1.0	0.5656565656666666	1.0	NaN	0.8358461880917712	False	False	False	True	True
37113031	Entire shaft of proximal phalanx of index finger	728564000	HP:0009597	Short proximal index finger phalanx	1	0.0	1.0	0.8378378378	0.8378378378	NaN	0.7107390570950828	False	False	False	False	False
37113032	Entire shaft of proximal phalanx of middle finger	728565004	HP:0009459	Small proximal middle-finger phalanx	1	0.0	1.0	0.8378378378	0.8378378378	NaN	0.7107390570950828	False	False	False	False	False
37113044	Entire shaft of middle phalanx of index finger	728580005	HP:0009576	Absent middle bone of index finger	1	0.0	1.0	0.8219178082	0.8219178082	NaN	0.6793247457921981	False	False	False	False	False
37113045	Entire shaft of middle phalanx of middle finger	728581009	HP:0009438	Absent middle phalanx of 3rd finger	1	0.0	1.0	0.8219178082	0.8219178082	NaN	0.6793247457921981	False	False	False	False	False
37113046	Entire shaft of middle phalanx of ring finger	728582002	HP:0009295	Brachymesophalangy IV (finger)	1	0.0	1.0	0.8285714286	0.8285714286	NaN	0.6926736120297237	False	False	False	False	False
37113047	Entire shaft of middle phalanx of little finger	728583007	HP:0004220	Type A3 brachydactyly	1	0.0	1.0	0.8333333333	0.8333333333	NaN	0.7020355898037149	False	False	False	False	False
37117425	Entire cerebellar subarachnoid space	728624006	HP:0012765	Widened cerebellar subarachnoid space	1	0.0	1.0	0.8611111110999999	0.8611111110999999	NaN	0.7532111935099146	False	False	False	False	True
4248728	Snoring	72863001	HP:0025267	Snore	1	1.0	1.0	0.834365325075	1.0	NaN	0.9602904026525426	False	True	True	True	True
37113121	Entire ectopic pancreatic tissue	728682008	HP:0006278	Ectopic pancreatic tissue	1	0.0	1.0	0.875	0.875	NaN	0.7764674712730163	False	False	False	True	True
40633584	Neutropenia	72885007	HP:0001913	Granulocytopenia	1	1.0	1.0	0.37333333333999996	1.0	NaN	0.9137553422276088	False	True	True	True	True
40633584	Neutropenia	72885007	HP:0001875	Neutropenia	1	0.0	1.0	0.2	1.0	NaN	0.7257109807887472	False	False	False	False	False
40633584	Neutropenia	72885007	HP:0012139	Granulocytic hypoplasia	1	1.0	1.0	0.36585365853999996	1.0	NaN	0.9126933633258559	False	True	True	True	True
37018567	Kaposi sarcoma of viscus	72891000119103	HP:0100726	Kaposi's sarcoma	1	0.0	1.0	0.76550387595	0.8333333333	NaN	0.676105498831298	False	False	False	False	False
40633600	Nevus unius lateris	729000	HP:0010817	Linear nevus sebaceous	1	0.0	1.0	0.06290322580833334	0.8	NaN	0.31647605174202176	False	False	False	False	False
40633600	Nevus unius lateris	729000	HP:0010816	Epidermal nevi	1	1.0	1.0	0.2593930607958333	1.0	NaN	0.8962472817656938	False	False	True	True	True
40633600	Nevus unius lateris	729000	HP:0034275	Verrucous epidermal nevus	1	1.0	1.0	0.2938792842625	1.0	NaN	0.901854852225104	False	False	True	True	True
4248251	Familial multiple polyposis syndrome	72900001	HP:0005227	Adenomatous colonic polyposis	1	0.0	1.0	0.4431364945333333	0.8936170213	NaN	0.648606132959376	False	False	False	False	False
37118874	Entire epiphysis of proximal phalanx of thumb	729219007	HP:0009664	Absent end part of thumb innermost long bone	1	0.0	1.0	0.8767123288	0.8767123288	NaN	0.7792235440398436	False	False	False	True	True
37113522	Entire epiphysis of distal phalanx of thumb	729220001	HP:0009678	Large terminal thumb phalanx epiphysis	1	0.0	1.0	0.8767123288	0.8767123288	NaN	0.7792235440398436	False	False	False	True	True
197654	Congenital cystic disease of liver	72925005	HP:0006557	Polycystic liver disease	1	1.0	1.0	0.35770440250999996	1.0	NaN	0.9115228439845758	False	True	True	True	True
197654	Congenital cystic disease of liver	72925005	HP:0006552	Fibrocystic lung disease	1	0.0	1.0	0.16	0.8	NaN	0.35513698333925103	False	False	False	False	False
197654	Congenital cystic disease of liver	72925005	HP:0006706	Cystic liver disease	1	0.0	1.0	0.18163265305999998	1.0	NaN	0.7191312632972789	False	False	False	False	False
4218759	Superficial migratory thrombophlebitis	72930009	HP:0002638	Superficial thrombophlebitis	1	0.0	1.0	0.8214285714	0.8214285714	NaN	0.6783312539071098	False	False	False	False	False
37113720	Entire conjunctival papilla	729486007	HP:0030946	Conjunctival papillae	1	0.0	1.0	0.8636363636	0.8636363636	NaN	0.7575582808699751	False	False	False	False	True
4218764	Gastroschisis	72951007	HP:0001543	Gastroschisis	1	1.0	1.0	1.0	1.0	NaN	0.9701612564194413	False	True	True	True	True
4218766	Exertional rhabdomyolysis	72960004	HP:0009045	Rhabdomyolysis with exercise	1	0.0	1.0	0.21428571427499998	0.8571428570999999	NaN	0.48247820254826845	False	False	False	False	False
4249474	Generalized seborrheic dermatitis of infants	7297005	HP:0007569	Generalized seborrheic eczema	1	0.0	1.0	0.28078817733333333	0.8571428570999999	NaN	0.5121776620191468	False	False	False	False	False
4218771	Dilated cardiomyopathy secondary to drug	72972005	HP:0001644	DCM	1	0.0	1.0	0.3089068826	0.8076923076999999	NaN	0.4322592907239657	False	False	False	False	False
4249573	Compression of optic nerve	72983001	HP:0007807	Optic nerve compression	1	1.0	1.0	0.6666666666666667	1.0	NaN	0.947132961111891	False	True	True	True	True
253009	Thoracogenic scoliosis	72992003	HP:0002943	Thoracic scoliosis	1	0.0	1.0	0.8333333333	0.8333333333	NaN	0.7020355898037149	False	False	False	False	False
37114098	Entire sacroiliac joint synovium	729988003	HP:0012449	Sacroiliac joint synovitis	1	0.0	1.0	0.8	0.8	NaN	0.633343613763028	False	False	False	False	False
4248874	Bloodshot eye	73009009	HP:0025337	Red eye	1	0.0	1.0	0.33333333333333337	1.0	NaN	0.7705491009114294	False	False	False	True	True
441848	Cranial nerve disorder	73013002	HP:0001291	Cranial nerve disease	1	0.0	1.0	0.4	0.8	NaN	0.45819350680328136	False	False	False	False	False
441848	Cranial nerve disorder	73013002	HP:0006824	Cranial nerve palsy	1	1.0	1.0	0.25	1.0	NaN	0.8946715348309059	False	False	True	True	True
73888	Open fracture of navicular bone of foot	73015009	HP:0041149	bone navicular bone of pes	1	0.0	1.0	0.5296898420333335	0.813559322	NaN	0.5414052753548888	False	False	False	False	False
4247665	Lymphangiomyomatosis	73017001	HP:0012798	Pulmonary myomatosis	1	1.0	1.0	0.77037037035	0.8	NaN	0.8261598322923078	False	False	False	True	True
4218781	Cerebral hemisphere hemorrhage	73020009	HP:0034215	Fetal cerebellar hemisphere hemorrhage	1	0.0	1.0	0.26362179486666665	0.8125	NaN	0.42129596749926906	False	False	False	False	False
4218781	Cerebral hemisphere hemorrhage	73020009	HP:0001342	Bleeding in brain	1	0.0	1.0	0.6306042884999999	1.0	NaN	0.8512073920190009	False	False	False	True	True
37114379	Entire area of internal auditory canal	730364005	HP:0004458	Bulbous internal auditory canal	1	0.0	1.0	0.8064516129	0.8064516129	NaN	0.647174996424257	False	False	False	False	False
4248881	Structure of tip of tongue	73041003	HP:0010296	Tongue tie	1	0.0	1.0	0.2807017544	0.8421052632	NaN	0.483893951324169	False	False	False	False	False
321119	Coarctation of aorta	7305005	HP:0001680	Aortic coarctation	1	1.0	1.0	0.9166666666666667	1.0	NaN	0.9655358277437841	False	True	True	True	True
37114605	Entire lower eyelid retractors	730668003	HP:0030802	Lower eyelid retraction	1	0.0	1.0	0.8	0.8	NaN	0.633343613763028	False	False	False	False	False
312343	Ruptured aortic aneurysm	73067008	HP:0004942	Aortic aneurysm	1	0.0	1.0	0.7523616734	0.8205128205	NaN	0.6493007514158661	False	False	False	False	False
4249594	Diffuse hemorrhage	73099002	HP:0025420	Diffuse alveolar hemorrhage	1	0.0	1.0	0.5302325581333335	0.8	NaN	0.5162628209663751	False	False	False	False	False
4218926	Stenosis of duodenum	73120006	HP:0100867	Duodenal stenosis	1	1.0	1.0	0.9375	1.0	NaN	0.9667534609876383	False	True	True	True	True
138713	Disorder of parathyroid gland	73132005	HP:0000828	Parathyroid disease	1	1.0	0.0	0.0	0.0	NaN	0.8783737955177173	False	False	False	True	True
40634800	Closed fracture of head of femur	7314000	HP:0041221	bone head of femur	1	0.0	1.0	0.8636363636	0.8636363636	NaN	0.7575582808699751	False	False	False	False	True
4249011	Direct inguinal hernia	73147001	HP:0000023	Inguinal hernia	1	0.0	1.0	0.8	0.8	NaN	0.633343613763028	False	False	False	False	False
37115290	All bone marrow of carpal bone	731579008	HP:0041248	Broken wrist	1	0.0	1.0	0.8292682927	0.8292682927	0	0.6940538173456281	False	False	False	False	False
37118244	All bone marrow of pelvis	731586000	HP:0003275	Narrow pelvis	1	0.0	1.0	0.8888888889000001	0.8888888889000001	NaN	0.7981138997294291	False	False	False	True	True
37118246	All bone marrow of cervical vertebra	731597000	HP:0041167	bone cervical vertebra	1	0.0	1.0	0.8571428570999999	0.8571428570999999	NaN	0.7462746911062157	False	False	False	False	True
37115304	All bone marrow of lumbar vertebra	731598005	HP:0041168	bone lumbar vertebra	1	0.0	1.0	0.8571428570999999	0.8571428570999999	NaN	0.7462746911062157	False	False	False	False	True
37115305	All bone marrow of thoracic vertebra	731599002	HP:0041073	bone thoracic vertebra	1	0.0	1.0	0.8571428570999999	0.8571428570999999	NaN	0.7462746911062157	False	False	False	False	True
4250329	Diaphragmitis	73160007	HP:0009113	Weak diaphragm	1	0.0	1.0	0.41379310345	0.8275862069	NaN	0.5160727020102949	False	False	False	False	False
37115314	All bone marrow of facial bone	731612000	HP:0041220	bone facial bone	1	0.0	1.0	0.8292682927	0.8292682927	NaN	0.6940538173456281	False	False	False	False	False
4247776	Posttransfusion purpura	73162004	HP:0004813	Post-transfusion purpura	1	1.0	1.0	0.40298507465	0.8059701493	NaN	0.721737768133383	False	False	False	False	False
37115322	Entire wall of internal carotid artery	731625008	HP:0005290	Small internal carotid artery	1	0.0	1.0	0.8196721311	0.8196721311	NaN	0.6747512824621846	False	False	False	False	False
37115367	Entire bone of sternum	731686007	HP:0041246	bone sternum	1	0.0	1.0	0.8125	0.8125	NaN	0.6599251667572197	False	False	False	False	False
37115369	Entire bone of patella	731690009	HP:0041237	bone patella	1	0.0	1.0	0.8125	0.8125	NaN	0.6599251667572197	False	False	False	False	False
37117624	Entire bone of coccyx	731691008	HP:0041146	bone coccyx	1	0.0	1.0	0.8	0.8	NaN	0.633343613763028	False	False	False	False	False
37115377	Entire bone of lumbar vertebra	731702003	HP:0041168	bone lumbar vertebra	1	0.0	1.0	0.2916666666666667	0.875	NaN	0.5504083975595921	False	False	False	False	False
37115380	Entire bone of scapula	731707009	HP:0041244	bone scapula	1	0.0	1.0	0.8125	0.8125	0	0.6599251667572197	False	False	False	False	False
37115384	Entire bone of cervical vertebra	731713000	HP:0041167	bone cervical vertebra	1	0.0	1.0	0.4375	0.875	NaN	0.613734884516519	False	False	False	False	False
4218943	Lymphangiectomy	73178002	HP:0031842	Lymphangiectasis	1	0.0	1.0	0.8125	0.8125	NaN	0.6599251667572197	False	False	False	False	False
4249609	Pena-Shokeir phenotype	73184004	HP:0001989	Fetal akinesia	1	0.0	1.0	0.40350877195	0.8070175439	NaN	0.47286817409426857	False	False	False	False	False
37118363	Entire vitreous membrane	731984008	HP:0031153	Membranous anomaly	1	0.0	1.0	0.8421052632	0.8421052632	NaN	0.7188440874725825	False	False	False	False	False
201820	Diabetes mellitus	73211009	HP:0000819	Diabetes mellitus	1	1.0	1.0	0.9545454545500001	1.0	NaN	0.967718603421924	False	True	True	True	True
4250341	Angiolipoma	73219006	HP:0006772	Angiomyolipoma	1	0.0	1.0	0.8888888889000001	0.8888888889000001	NaN	0.7981138997294291	False	False	False	True	True
37115735	Endometrial carcinosarcoma	732201008	HP:0012114	Endometrial carcinoma	1	0.0	1.0	0.8486997636000001	0.8888888889000001	NaN	0.7862920644572731	False	False	False	True	True
435269	Optic papillitis	73221001	HP:0001085	Papilledema	1	1.0	0.0	0.0	0.0	NaN	0.8783737955177173	False	False	False	True	True
37115756	Dissection of coronary artery	732230001	HP:0006702	Coronary artery dissection	1	1.0	1.0	1.0	1.0	NaN	0.9701612564194413	False	True	True	True	True
37115757	Pure mitochondrial myopathy	732245008	HP:0003737	Mitochondrial myopathy	1	0.0	1.0	0.8936170213	0.8936170213	NaN	0.8051142509247894	False	False	False	True	True
37115784	Atypical neutrophil cytoplasmic antibody	732283009	HP:0032230	Cytoplasmic antineutrophil antibody positivity	1	0.0	1.0	0.8157894737	0.8157894737	NaN	0.6667658501174094	False	False	False	False	False
80517	Congenital anomaly of the urinary system	73262007	HP:0000119	Urogenital anomalies	1	0.0	1.0	0.59483859214	0.8474576270999999	NaN	0.6311874608548425	False	False	False	False	False
80517	Congenital anomaly of the urinary system	73262007	HP:0000079	Urinary tract anomalies	1	0.0	1.0	0.16603773584000003	0.8301886792000001	NaN	0.41122517329855574	False	False	False	False	False
4250473	Intussusceptum	73263002	HP:0002576	Intussusception	1	0.0	1.0	0.8571428570999999	0.8571428570999999	NaN	0.7462746911062157	False	False	False	False	True
4250483	SLE glomerulonephritis syndrome, WHO class I	73286009	HP:0033729	Class I lupus nephritis	1	0.0	1.0	0.16666666666666669	1.0	NaN	0.7137008704835113	False	False	False	False	False
4249730	Congenital absence of parathyroid gland	73291005	HP:0008211	Parathyroid aplasia	1	1.0	1.0	0.8187038556333333	0.8695652174	NaN	0.8976808707811689	False	False	True	True	True
37118589	Pheochromocytoma crisis	732968009	HP:0002666	Pheochromocytoma	1	0.0	1.0	0.8152439024500001	0.85	NaN	0.7211617651937166	False	False	False	False	False
4247802	Muscular dystrophy	73297009	HP:0008955	Progressive distal muscular atrophy	1	0.0	1.0	0.48604735884	0.8524590164	NaN	0.5939803346680886	False	False	False	False	False
4247802	Muscular dystrophy	73297009	HP:0003560	Muscular dystrophy	1	1.0	1.0	0.38536585366	1.0	NaN	0.9154391678106333	False	True	True	True	True
37116308	Non-intestinal type adenocarcinoma	732977002	HP:0040273	Adenocarcinoma of the intestines	1	0.0	1.0	0.8214285714	0.8214285714	NaN	0.6783312539071098	False	False	False	False	False
37117746	Aggressive papillary tumor	733074001	HP:0030393	Heffner tumor	1	0.0	1.0	0.8304597701	0.8333333333	NaN	0.7009617198820495	False	False	False	False	False
4249738	Air conduction deafness	73310008	HP:0000405	Conductive deafness	1	0.0	1.0	0.8666666667	0.8666666667	NaN	0.762705480393546	False	False	False	False	True
37116419	Myopic choroidal neovascularization	733124000	HP:0011506	Choroidal neovascularization	1	0.0	1.0	0.7748771267000001	0.8510638298000001	NaN	0.7080943382948399	False	False	False	False	False
37116423	Obstruction of superior vena cava with foreign body	733128002	HP:0031041	Superior vena cava syndrome	1	0.0	1.0	0.7301214257499999	0.8115942029	NaN	0.6246093291285655	False	False	False	False	False
37116430	Acute kidney failure stage 1	733137002	HP:0001919	Acute renal failure	1	0.0	1.0	0.8221343873500001	0.8260869565	NaN	0.6862083428027089	False	False	False	False	False
37116431	Acute kidney failure stage 2	733138007	HP:0001919	Acute renal failure	1	0.0	1.0	0.8221343873500001	0.8260869565	NaN	0.6862083428027089	False	False	False	False	False
37116432	Acute kidney failure stage 3	733139004	HP:0001919	Acute renal failure	1	0.0	1.0	0.8221343873500001	0.8260869565	NaN	0.6862083428027089	False	False	False	False	False
37116437	Neonatal obstruction of intestine	733145007	HP:0005214	Bowel obstruction	1	0.0	1.0	0.4090909091	0.8181818182	NaN	0.49630723510697267	False	False	False	False	False
37116437	Neonatal obstruction of intestine	733145007	HP:0005234	Neonatal intestinal obstruction	1	1.0	1.0	0.5	1.0	NaN	0.9300381881853379	False	True	True	True	True
37116445	Eosinophilic enteritis	733156007	HP:0032064	GI eosinophilia	1	0.0	1.0	1.0	1.0	NaN	0.9173297424845549	False	True	True	True	True
37116503	Traumatic dislocation of radial head	733236001	HP:0003083	Dislocated radius	1	0.0	1.0	0.8260869565	0.8260869565	NaN	0.687725001116086	False	False	False	False	False
37116511	Open bite of hand	733247008	HP:0010807	Open bite	1	0.0	1.0	0.8	0.8	NaN	0.633343613763028	False	False	False	False	False
37116529	Open bite of hip	733272008	HP:0010807	Open bite	1	0.0	1.0	0.8333333333	0.8333333333	NaN	0.7020355898037149	False	False	False	False	False
37116533	Fracture of head of femur	733276006	HP:0041221	bone head of femur	1	1.0	1.0	1.0	1.0	NaN	0.9701612564194413	False	True	True	True	True
37116567	Primary anterior uveitis	733317009	HP:0012122	Anterior uveitis	1	0.0	1.0	0.8	0.8	NaN	0.633343613763028	False	False	False	False	False
37116568	Degeneration of iris	733318004	HP:0001089	Iris atrophy	1	0.0	1.0	1.0	1.0	NaN	0.9173297424845549	False	True	True	True	True
42535736	Telangiectasia of macula lutea	733326007	HP:0030503	Macular telangiectasia	1	0.0	1.0	0.9117647059	1.0	NaN	0.9045113464035598	False	False	True	True	True
37116581	Feeding problem in adulthood	733341007	HP:0011968	Poor feeding	1	0.0	1.0	0.7673611110999999	0.8125	NaN	0.6416265752410147	False	False	False	False	False
37116628	Multiple fractures of clavicle	733403004	HP:0002757	Multiple fractures	1	0.0	1.0	0.8	0.8	NaN	0.633343613763028	False	False	False	False	False
37116629	Multiple fractures of scapula	733404005	HP:0041244	bone scapula	1	0.0	1.0	0.8	0.8	NaN	0.633343613763028	False	False	False	False	False
37116635	Multiple fractures of humerus	733410005	HP:0002757	Multiple fractures	1	0.0	1.0	0.8205128205	0.8205128205	NaN	0.676467333816877	False	False	False	False	False
37117768	Long thumb brachydactyly syndrome	733454004	HP:0001156	Brachydactyly	1	0.0	1.0	0.4	0.8	NaN	0.45819350680328136	False	False	False	False	False
37117768	Long thumb brachydactyly syndrome	733454004	HP:0009778	Short thumb	1	0.0	1.0	0.4	0.8	NaN	0.45819350680328136	False	False	False	False	False
4250500	Oligodendroglioma, no ICD-O subtype	73348003	HP:0033681	Oligodendroglioma	1	1.0	1.0	0.7454954954999999	1.0	NaN	0.9537660439280702	False	True	True	True	True
37116696	Arteritic anterior ischemic optic neuropathy	733506009	HP:0007634	Nonarteritic anterior ischemic optic neuropathy	1	0.0	1.0	0.92200747845	0.9425287356	NaN	0.8625679446460944	False	False	False	True	True
37116699	Extension of neck	733510007	HP:0033453	Limited neck extension	1	0.0	1.0	0.8	0.8	NaN	0.633343613763028	False	False	False	False	False
37116708	ECG: left posterior fascicular block	733524006	HP:0005172	Left posterior hemiblock	1	0.0	1.0	0.8608321377499999	0.9411764706	1	0.8477602962731059	False	False	False	True	True
37116709	ECG: left anterior fascicular block	733525007	HP:0011711	Left anterior hemiblock	1	0.0	1.0	0.8571969697	0.9393939394	NaN	0.8451777736766761	False	False	False	True	True
37118682	ECG complete left bundle branch block	733534002	HP:0011713	Left bundle branch block	1	0.0	1.0	0.72	0.8	NaN	0.5996209507066017	False	False	False	False	False
37116716	Leydig cell hyperplasia	733539007	HP:0010791	Hyperplasia of the Leydig cells	1	1.0	1.0	1.0	1.0	NaN	0.9701612564194413	False	True	True	True	True
37116722	Acute myeloid leukemia with t(6;9)(p23;q34) translocation	733598001	HP:0004808	AML	1	0.0	1.0	0.8035087719500001	0.8070175439	NaN	0.6469490985530817	False	False	False	False	False
37116730	Papillary renal cell carcinoma	733607005	HP:0006766	Papillary renal cell carcinoma	1	1.0	1.0	1.0	1.0	NaN	0.9701612564194413	False	True	True	True	True
37116731	Papillary renal cell carcinoma	733608000	HP:0006766	Papillary renal cell carcinoma	1	1.0	1.0	1.0	1.0	NaN	0.9701612564194413	False	True	True	True	True
37118686	Deficiency of alpha-ketoglutarate dehydrogenase	733630004	HP:0003150	Glutaricaciduria	1	0.0	1.0	0.43243243245	0.8648648649	NaN	0.5933494162015333	False	False	False	False	False
37116751	Leydig cell hyperplasia of ovary	733651001	HP:0010791	Hyperplasia of the Leydig cells	1	0.0	1.0	0.8888888889000001	0.8888888889000001	NaN	0.7981138997294291	False	False	False	True	True
37116752	Leydig cell hyperplasia of testis	733652008	HP:0010791	Hyperplasia of the Leydig cells	1	0.0	1.0	0.8888888889000001	0.8888888889000001	NaN	0.7981138997294291	False	False	False	True	True
42535737	Diverticulosis of colon	733657002	HP:0002253	Colon diverticula	1	1.0	1.0	1.0	1.0	NaN	0.9701612564194413	False	True	True	True	True
381312	Neural hearing loss	73371001	HP:0000405	Conductive deafness	1	0.0	1.0	0.20967741935	0.8387096774	NaN	0.4459896320590714	False	False	False	False	False
37116798	Primary localized cutaneous amyloidosis	733729003	HP:0012309	Cutaneous amyloidosis	1	1.0	0.0	0.69416666665	0.7083333333	NaN	0.9997884421393272	True	True	True	True	True
37118746	Glycated hemoglobin	733829007	HP:0040217	Elevated HbA1c	1	0.0	1.0	0.5872565702333332	0.8837209302	NaN	0.6891986211001528	False	False	False	False	False
37116840	Anaplastic pleomorphic xanthoastrocytoma	733848006	HP:0033682	Pleomorphic xanthoastrocytoma	1	0.0	1.0	0.8615384615	0.8615384615	NaN	0.7539505326001837	False	False	False	False	True
37116845	Acute severe refractory exacerbation of asthma	733858005	HP:0012653	Status asthmaticus	1	0.0	1.0	0.8848484848333333	1.0	NaN	0.900259845802033	False	False	True	True	True
37116862	MiT family translocation renal cell carcinoma	733881007	HP:0030409	renal TCC	1	0.0	1.0	0.8	0.8	NaN	0.633343613763028	False	False	False	False	False
37116883	Rosette-forming glioneuronal neoplasm	733906003	HP:0025171	Rosette-forming glioneuronal tumor	1	1.0	1.0	0.9339559387000002	0.9375	NaN	0.9474298140366375	False	True	True	True	True
192367	Dysplasia of cervix	73391008	HP:0030008	Absent cervix	1	0.0	1.0	0.2708333333333333	0.8125	NaN	0.4244413722033572	False	False	False	False	False
192367	Dysplasia of cervix	73391008	HP:0032131	Cervical dysplasia	1	1.0	1.0	0.6453900709333333	1.0	NaN	0.9451934876478676	False	True	True	True	True
37116892	Pediatric follicular lymphoma	733917002	HP:0033125	Follicular lymphoma	1	0.0	1.0	0.8248299319500001	0.8333333333	NaN	0.6988513349252866	False	False	False	False	False
37116896	Nuclear protein in testis associated carcinoma	733922002	HP:0030731	Carcinoma	1	0.0	1.0	0.41666666665	0.8333333333	NaN	0.5281320777248765	False	False	False	False	False
37116899	Ganglioneuroblastoma of central nervous system	733926004	HP:0006747	Ganglioneuroblastoma	1	0.0	1.0	0.46666666665	0.9333333333	NaN	0.7216669935072914	False	False	False	False	False
37116900	Acquired arteriovenous malformation	733927008	HP:0100026	Arteriovenous malformation	1	0.0	1.0	0.8444444444	0.8444444444	NaN	0.7232277792188162	False	False	False	False	False
37116924	Active dental caries	733968004	HP:0000670	Caries	1	0.0	1.0	0.8	0.8	NaN	0.633343613763028	False	False	False	False	False
433749	Heparin-induced thrombocytopenia	73397007	HP:0011874	Heparin-induced thrombocytopenia	1	1.0	1.0	0.9677335415	1.0	NaN	0.9684466312491313	False	True	True	True	True
42535742	Spacing of teeth	734008008	HP:0000687	Wide-spaced teeth	1	0.0	1.0	0.8275862069	0.8275862069	0	0.6907164209032565	False	False	False	False	False
42535743	Diastema of teeth	734009000	HP:0006304	Widely-spaced incisors	1	1.0	0.0	0.0	0.0	NaN	0.8783737955177173	False	False	False	True	True
42535743	Diastema of teeth	734009000	HP:0011079	Buried tooth	1	1.0	0.0	0.0	0.0	NaN	0.8783737955177173	False	False	False	True	True
42535743	Diastema of teeth	734009000	HP:0000678	Crowded teeth	1	1.0	0.0	0.0	0.0	NaN	0.8783737955177173	False	False	False	True	True
42535743	Diastema of teeth	734009000	HP:0000699	Diastema	1	1.0	1.0	1.0	1.0	NaN	0.9701612564194413	False	True	True	True	True
42539398	Generalized spacing of mandibular teeth	734011009	HP:0000687	Wide-spaced teeth	1	0.0	1.0	0.7829787234	0.8	NaN	0.6262665871938289	False	False	False	False	False
42535745	Generalized spacing of maxillary teeth	734012002	HP:0006313	Widely spaced milk teeth	1	0.0	1.0	0.8267622460999999	0.8387096774	NaN	0.7080171348534584	False	False	False	False	False
37116953	Clear cell papillary renal cell carcinoma	734014001	HP:0006770	Clear cell renal cell carcinoma	1	0.0	1.0	0.8648648649	0.8648648649	NaN	0.7596541177343549	False	False	False	False	True
37116954	Clear cell papillary renal cell carcinoma	734015000	HP:0006770	Clear cell renal cell carcinoma	1	0.0	1.0	0.8648648649	0.8648648649	NaN	0.7596541177343549	False	False	False	False	True
42535747	Midline diastema of teeth	734027002	HP:0006304	Widely-spaced incisors	1	1.0	1.0	0.42857142854999997	0.8571428570999999	NaN	0.7996618150502701	False	False	False	True	True
37116968	Ectopic pituitary adenoma	734037007	HP:0002893	Pituitary adenoma	1	0.0	1.0	0.8571428570999999	0.8571428570999999	NaN	0.7462746911062157	False	False	False	False	True
37116971	Anaplastic lymphoma kinase positive anaplastic large cell lymphoma	734044003	HP:0012193	Anaplastic large-cell lymphoma	1	0.0	1.0	0.7498238196	0.8484848485	NaN	0.6946569695807957	False	False	False	False	False
37116998	Atypical neurofibroma	734083001	HP:0001067	Neurofibromas	1	0.0	1.0	0.8484848485	0.8484848485	NaN	0.7306994759573453	False	False	False	False	True
37117014	Central nervous system cyst fluid	734113005	HP:0030724	CNS cyst	1	0.0	1.0	0.9	0.9	NaN	0.81426900724838	False	False	False	True	True
37117016	Ovarian cyst fluid	734116002	HP:0000138	Ovarian cyst	1	0.0	1.0	0.8125	0.8125	NaN	0.6599251667572197	False	False	False	False	False
37117019	Spermatocele fluid	734119009	HP:0033808	Spermatocele	1	0.0	1.0	0.8	0.8	NaN	0.633343613763028	False	False	False	False	False
37117020	Pancreatic cyst fluid	734120003	HP:0001737	Pancreatic cyst	1	0.0	1.0	0.8235294118	0.8235294118	NaN	0.6825859947447672	False	False	False	False	False
40626270	Acute hepatic necrosis	73418000	HP:0002605	Hepatic necrosis	1	0.0	1.0	0.5494949495	0.8484848485	NaN	0.6139601788604232	False	False	False	False	False
4249875	Spinal stenosis other than cervical	73422005	HP:0008445	Narrow cervical spinal canal	1	0.0	1.0	0.88	0.88	NaN	0.7844464055500161	False	False	False	True	True
313459	Sleep apnea	73430006	HP:0002870	Obstructive sleep apnea	1	1.0	0.0	0.0	0.0	NaN	0.8783737955177173	False	False	False	True	True
313459	Sleep apnea	73430006	HP:0010535	Sleep apnea	1	1.0	1.0	0.7077179450624999	1.0	NaN	0.950692646362788	False	True	True	True	True
42535846	Specimen from mass of posterior mediastinum	734341000	HP:0033829	Posterior mediastinal mass	1	0.0	1.0	0.8335648791	0.8474576270999999	NaN	0.7238820049606838	False	False	False	False	False
42535847	Specimen from mass of anterior mediastinum	734342007	HP:0033827	Anterior mediastinal mass	1	0.0	1.0	0.4210526316	0.8421052632	NaN	0.5464715094265798	False	False	False	False	False
42539423	Weight abnormal for age	734435008	HP:0004323	Abnormality of habitus	1	0.0	1.0	0.85230352305	0.9268292683	NaN	0.8312140242781163	False	False	False	True	True
257010	Abscess of lung	73452002	HP:0025044	Lung abscess	1	1.0	1.0	1.0	1.0	NaN	0.9701612564194413	False	True	True	True	True
42539431	Acute myeloid leukemia with FMS-like tyrosine kinase-3 mutation	734522002	HP:0004808	AML	1	0.0	1.0	0.55307017545	0.8070175439	NaN	0.539567609727603	False	False	False	False	False
42535969	Acute myeloid leukemia with FMS-like tyrosine kinase-3 mutation	734524001	HP:0004808	AML	1	0.0	1.0	0.55307017545	0.8070175439	NaN	0.539567609727603	False	False	False	False	False
42536131	Weakness of left facial muscle	734756006	HP:0030319	Face weakness	1	0.0	1.0	0.8780487805	0.8780487805	NaN	0.7813575781787533	False	False	False	True	True
42536132	Weakness of right facial muscle	734757002	HP:0030319	Face weakness	1	0.0	1.0	0.8571428570999999	0.8571428570999999	NaN	0.7462746911062157	False	False	False	False	True
42536139	Gonadotropin	734776000	HP:0000837	Gonadotropin excess	1	0.0	1.0	0.8387096774	0.8387096774	NaN	0.7124061312816737	False	False	False	False	False
42539457	Activated coagulation factor	734785000	HP:0011996	Plasma factor V elevated	1	0.0	1.0	0.8510638298000001	0.8510638298000001	NaN	0.7354015059358499	False	False	False	False	True
42536151	Pituitary gonadotropin	734795007	HP:0011759	Pituitary gonadotropinoma	1	0.0	1.0	0.8979591836999999	0.8979591836999999	NaN	0.8113788139595245	False	False	False	True	True
42536153	Plasminogen activator inhibitor	734797004	HP:0040248	Reduced plasminogen activator inhibitor 1 activity	1	0.0	1.0	0.8	0.8	NaN	0.633343613763028	False	False	False	False	False
42539461	Irritant	734821002	HP:0000737	Irritable	1	0.0	1.0	1.0	1.0	NaN	0.9173297424845549	False	True	True	True	True
40626342	Secondary Raynaud's phenomenon	73483003	HP:0030880	Raynaud disease	1	1.0	1.0	0.5972222222333332	1.0	NaN	0.9405517296972044	False	True	True	True	True
42536192	Ruptured aneurysm of right posterior communicating artery	734879002	HP:0031773	Posterior communicating artery aneurysm	1	0.0	1.0	0.835443038	0.835443038	NaN	0.7061306095540496	False	False	False	False	False
42536193	Ruptured aneurysm of left posterior communicating artery	734880004	HP:0031773	Posterior communicating artery aneurysm	1	0.0	1.0	0.8461538462	0.8461538462	NaN	0.7264044509047871	False	False	False	False	True
42539468	Cellular cast	734910007	HP:0031197	Cellular casts	1	0.0	1.0	1.0	1.0	NaN	0.9173297424845549	False	True	True	True	True
4251184	Dyssynergia cerebellaris myoclonica	73495003	HP:0001251	Ataxia	1	0.0	1.0	0.20930232557499998	0.8372093022999999	0	0.44303961536558506	False	False	False	False	False
4251187	Urethrovesical fistula	7350007	HP:0010480	Urethral fistula	1	0.0	1.0	0.8235294118	0.8235294118	NaN	0.6825859947447672	False	False	False	False	False
4249150	Small cell sarcoma	73506006	HP:0008069	Skin cancer	1	0.0	1.0	0.21739130435	0.8695652174	NaN	0.5071921145184543	False	False	False	False	False
42536383	Anaphylactic shock	735173007	HP:0100845	Anaphylaxis	1	1.0	1.0	0.7775289287333333	1.0	NaN	0.9562280384545911	False	True	True	True	True
40626853	Opsoclonus	73519005	HP:0010543	Opsoclonus	1	1.0	1.0	0.88095238095	1.0	NaN	0.9633473917692253	False	True	True	True	True
4248439	Fontanel closure	7352004	HP:0000270	Open sutures	1	0.0	1.0	0.7802585193999999	0.8648648649	NaN	0.7309877039335786	False	False	False	False	True
42536523	Acquired lymphocytopenia	735443007	HP:0001888	Lymphopenia	1	0.0	1.0	0.7973531844499999	0.8205128205	NaN	0.6673584224428997	False	False	False	False	False
42539536	Hypersensitivity reaction caused by food	735449006	HP:0041092	Hypersensitivity	1	0.0	1.0	0.41379310345	0.8275862069	NaN	0.5160727020102949	False	False	False	False	False
42536545	Complex renal cyst	735471001	HP:0032963	Complex renal cyst	1	1.0	1.0	1.0	1.0	NaN	0.9701612564194413	False	True	True	True	True
42536548	Renal hypocalciuria	735475005	HP:0003127	Hypocalciuria	1	0.0	1.0	0.8235294118	0.8235294118	NaN	0.6825859947447672	False	False	False	False	False
42536549	Fistula of genitourinary tract	735476006	HP:0100589	Urogenital fistula	1	1.0	1.0	0.5	1.0	NaN	0.9300381881853379	False	True	True	True	True
42536570	Dilatation of gastrointestinal tract	735499005	HP:0002012	Gastrointestinal tract defects	1	0.0	1.0	0.8363636364	0.8363636364	NaN	0.7079072244176113	False	False	False	False	False
42536604	Lactic acidosis due to diabetes mellitus	735538002	HP:0003128	Lacticacidosis	1	0.0	1.0	0.20270270270000001	0.8108108108000001	NaN	0.39197582793260144	False	False	False	False	False
42536605	Metabolic acidosis due to diabetes mellitus	735539005	HP:0001942	Metabolic acidosis	1	0.0	1.0	0.205128205125	0.8205128205	NaN	0.41052906999977373	False	False	False	False	False
42536618	Infection causing abscess of central nervous system	735554004	HP:0011450	Unusual CNS infection	1	0.0	1.0	0.826361152	0.8358208955	NaN	0.7033499034483754	False	False	False	False	False
42536620	Abscess of corpus callosum	735556002	HP:0001274	Callosal agenesis	1	0.0	1.0	0.8	0.8	NaN	0.633343613763028	False	False	False	False	False
42539546	Infection causing granuloma of central nervous system	735557006	HP:0011450	Unusual CNS infection	1	0.0	1.0	0.8030573754	0.8115942029	NaN	0.6545948711592473	False	False	False	False	False
42536625	Infection causing cyst of central nervous system	735562007	HP:0011450	Unusual CNS infection	1	0.0	1.0	0.8867880485500002	0.9206349206	NaN	0.8333347635132178	False	False	False	True	True
42536628	Perforation of coronary artery co-occurrent and due to aneurysm of coronary artery	735565009	HP:0030882	Coronary artery ectasia	1	0.0	1.0	0.82748538015	0.8771929825	NaN	0.76437299706897	False	False	False	False	True
42536629	Rupture of coronary artery co-occurrent and due to aneurysm of coronary artery	735566005	HP:0030882	Coronary artery ectasia	1	0.0	1.0	0.82748538015	0.8771929825	NaN	0.76437299706897	False	False	False	False	True
42536630	Perforation of pulmonary artery co-occurrent and due to aneurysm of pulmonary artery	735567001	HP:0004937	Pulmonary artery aneurysm	1	0.0	1.0	0.44067796610000004	0.8813559322000001	NaN	0.6263202841796001	False	False	False	False	False
42536631	Rupture of pulmonary artery co-occurrent and due to aneurysm of pulmonary artery	735568006	HP:0004937	Pulmonary artery aneurysm	1	0.0	1.0	0.44067796610000004	0.8813559322000001	NaN	0.6263202841796001	False	False	False	False	False
42536632	Acquired abnormality of cardiac ventricle	735570002	HP:0001713	Abnormality of cardiac ventricle	1	0.0	1.0	0.43636363635000003	0.8727272727000001	NaN	0.6091958904304229	False	False	False	False	False
42536632	Acquired abnormality of cardiac ventricle	735570002	HP:0033566	Abnormal QRS axis	1	0.0	1.0	0.40816326529999997	0.8163265305999999	NaN	0.49240775150533533	False	False	False	False	False
42536633	Acquired ventricular septal defect	735571003	HP:0001629	VSD	1	0.0	1.0	0.44067796610000004	0.8813559322000001	NaN	0.6263202841796001	False	False	False	False	False
42536637	Perforation of thoracic aorta co-occurrent and due to aneurysm of thoracic aorta	735575007	HP:0012727	Thoracic aortic aneurysm	1	0.0	1.0	0.43396226415	0.8679245283	NaN	0.5995415456612041	False	False	False	False	False
42536638	Perforation of abdominal aorta co-occurrent and due to aneurysm of abdominal aorta	735576008	HP:0005112	Abdominal aortic aneurysm	1	0.0	1.0	0.43636363635000003	0.8727272727000001	NaN	0.6091958904304229	False	False	False	False	False
42539548	Acquired abnormality of coronary sinus	735578009	HP:0011642	Abnormality of the coronary sinus	1	0.0	1.0	0.8571428570999999	0.8571428570999999	NaN	0.7462746911062157	False	False	False	False	True
42536642	Ventricular septal defect following procedure	735581004	HP:0001629	VSD	1	0.0	1.0	0.7823529411999999	0.8	NaN	0.6260053296763171	False	False	False	False	False
42536655	Dysesthesia of scalp	735596000	HP:0012534	Hyperpathia	1	0.0	1.0	0.80625	0.8125	NaN	0.6574186965645707	False	False	False	False	False
42539033	Oligoosteoarthritis	735598004	HP:0040313	Oligoarthritis	1	0.0	1.0	0.8148148148	0.8148148148	NaN	0.6647460630190494	False	False	False	False	False
42539550	Rheumatoid arthritis with erosion of joint	735599007	HP:0001370	RA	1	0.0	1.0	0.7455276320333334	0.8888888889000001	NaN	0.7536664559372754	False	False	False	False	True
42536724	Macro re-entrant atrial tachycardia	735682000	HP:0011699	Atrial reentry tachycardia	1	0.0	1.0	0.8064516129	0.8064516129	NaN	0.647174996424257	False	False	False	False	False
42536726	Atrioventricular reciprocating tachycardia	735685003	HP:0011688	Atrioventricular re-entry tachycardia	1	0.0	1.0	0.8157894737	0.8157894737	NaN	0.6667658501174094	False	False	False	False	False
42536735	Arteriovenous malformation of esophagus	735726008	HP:0100026	Arteriovenous malformation	1	0.0	1.0	0.8000886524999999	0.8085106383	NaN	0.6481216692613166	False	False	False	False	False
42536736	Diverticulum and hemorrhage of small intestine	735727004	HP:0012849	Small intestinal bleeding	1	0.0	1.0	0.76403915395	0.8	NaN	0.6183269394703663	False	False	False	False	False
135061	Congenital anomaly of musculoskeletal system	73573004	HP:0033127	Abnormality of the musculoskeletal system	1	0.0	1.0	0.6181574841499999	0.8615384615	NaN	0.6648293282174574	False	False	False	False	False
42539045	Laceration of Achilles tendon	735858008	HP:0025273	Achilles tendonitis	1	0.0	1.0	0.8125	0.8125	NaN	0.6599251667572197	False	False	False	False	False
42536855	Open bite of ankle	735869006	HP:0010807	Open bite	1	0.0	1.0	0.8	0.8	NaN	0.633343613763028	False	False	False	False	False
42539576	Open bite of foot	735870007	HP:0010807	Open bite	1	0.0	1.0	0.8	0.8	NaN	0.633343613763028	False	False	False	False	False
42536861	Open bite of toe	735877005	HP:0010807	Open bite	1	0.0	1.0	0.8333333333	0.8333333333	NaN	0.7020355898037149	False	False	False	False	False
4251304	Intervertebral disc prolapse	73589001	HP:0008441	Herniated disc	1	1.0	0.0	0.06481481481666666	0.7777777777999999	NaN	0.9995937615463635	True	True	True	True	True
42536924	Acetylcholinesterase inhibitor	735963006	HP:0032526	Ameliorated by acetylcholinesterase inhibitor	1	0.0	1.0	0.8823529412000001	0.8823529412000001	NaN	0.7881287311724937	False	False	False	True	True
42537045	Liver failure education	736155004	HP:0001399	Liver failure	1	0.0	1.0	0.8387096774	0.8387096774	NaN	0.7124061312816737	False	False	False	False	False
42537046	Visual impairment education	736156003	HP:0000505	Poor vision	1	0.0	1.0	0.8484848485	0.8484848485	NaN	0.7306994759573453	False	False	False	False	True
4251313	Platelet morphology	73623007	HP:0011875	Abnormal shape of platelets	1	0.0	1.0	0.8510638298000001	0.8510638298000001	NaN	0.7354015059358499	False	False	False	False	True
42537141	Impaired executive functioning	736317001	HP:0033051	Impaired executive functioning	1	1.0	1.0	1.0	1.0	NaN	0.9701612564194413	False	True	True	True	True
42537145	Pediatric follicular lymphoma	736322001	HP:0033125	Follicular lymphoma	1	0.0	1.0	0.8248299319500001	0.8333333333	NaN	0.6988513349252866	False	False	False	False	False
42537252	Polyp of nasal cavity	736500007	HP:0100582	Nasal polyps	1	1.0	0.0	0.7741935484	0.7741935484	NaN	0.9998862105142127	True	True	True	True	True
259123	Congenital subaortic stenosis	73660006	HP:0001682	Subaortic stenosis	1	0.0	1.0	0.818815331	0.8571428570999999	NaN	0.7330969491333518	False	False	False	False	True
42537283	Gonadotropin independent precocious puberty	736606009	HP:0000826	Early puberty	1	0.0	1.0	0.7383952202333335	0.8421052632	NaN	0.6799519141739856	False	False	False	False	False
4251322	Calcium measurement, urine	73668004	HP:0003127	Hypocalciuria	1	0.0	1.0	0.3015873016	0.9047619048	NaN	0.6090762181352771	False	False	False	False	False
4251325	Peripheral neuroectodermal tumor	73676002	HP:0030061	Neuroectodermal neoplasm	1	1.0	0.0	0.0	0.0	NaN	0.8783737955177173	False	False	False	True	True
4251325	Peripheral neuroectodermal tumor	73676002	HP:0030067	Peripheral primitive neuroectodermal neoplasm	1	1.0	1.0	0.22706766917142857	0.8	NaN	0.6447792097960957	False	False	False	False	False
4251325	Peripheral neuroectodermal tumor	73676002	HP:0030065	Primitive neuroectodermal tumor	1	0.0	1.0	0.34799437015714285	0.8571428570999999	NaN	0.5421111719132148	False	False	False	False	False
4251327	Double outlet left ventricle	7368005	HP:0011581	Double outlet left ventricle	1	1.0	1.0	0.6384180791	1.0	NaN	0.9445434560807031	False	True	True	True	True
42539656	Palatal impaction	736827001	HP:0011079	Buried tooth	1	0.0	1.0	0.67548076925	0.8125	NaN	0.6031085455737915	False	False	False	False	False
42537537	Recurrent skin infection	736979001	HP:0001581	Cutaneous infections	1	1.0	1.0	1.0	1.0	NaN	0.9701612564194413	False	True	True	True	True
4252111	Common arterial trunk and common origin of pulmonary arteries	73699003	HP:0004384	Type I truncus arteriosus	1	0.0	1.0	0.12324929971428572	0.862745098	NaN	0.45248807766257365	False	False	False	False	False
4252111	Common arterial trunk and common origin of pulmonary arteries	73699003	HP:0001660	Truncus arteriosus	1	0.0	1.0	0.23118580765714283	0.8888888889000001	NaN	0.5494695240772737	False	False	False	False	False
42537551	Mapping of skin ulcer	737007008	HP:0200042	Skin ulcer	1	0.0	1.0	0.8461538462	0.8461538462	NaN	0.7264044509047871	False	False	False	False	True
42537570	Severe acquired hearing loss	737049003	HP:0012714	Severe deafness	1	0.0	1.0	0.8205128205	0.8205128205	NaN	0.676467333816877	False	False	False	False	False
46273499	History of cholangiocarcinoma	73711000119107	HP:0030153	Bile duct cancer	1	0.0	1.0	0.8260869565	0.8260869565	NaN	0.687725001116086	False	False	False	False	False
40627525	Wandering pacemaker	73712003	HP:0006699	PACs	1	1.0	1.0	0.4360465116250001	1.0	NaN	0.9222075714907145	False	True	True	True	True
40627527	Complex partial seizures with automatisms	73714002	HP:0002384	Dyscognitive seizures	1	0.0	1.0	0.34074074076000005	0.8518518519	NaN	0.5289964456253395	False	False	False	False	False
42537629	Crepitus of right temporomandibular joint on opening	737141002	HP:0012479	Jaw joint noise	1	0.0	1.0	0.8533333333	0.8533333333	NaN	0.7394955369590822	False	False	False	False	True
42537630	Crepitus of left temporomandibular joint on opening	737142009	HP:0012479	Jaw joint noise	1	0.0	1.0	0.8648648649	0.8648648649	NaN	0.7596541177343549	False	False	False	False	True
42537631	Bilateral crepitus of temporomandibular joints on opening	737143004	HP:0012479	Jaw joint noise	1	0.0	1.0	0.8311688312	0.8311688312	NaN	0.6978003943093247	False	False	False	False	False
42537653	Hypermagnesuria	737176000	HP:0012608	Hypermagnesiuria	1	0.0	1.0	0.9090909091	0.9090909091	NaN	0.8267258233082169	False	False	False	True	True
42539089	Chronic bronchiolitis	737180005	HP:0004469	Chronic bronchitis	1	0.0	1.0	0.8333333333	0.8333333333	NaN	0.7020355898037149	False	False	False	False	False
42539091	Motility disorder of small intestine	737192005	HP:0012850	Small intestinal dysmotility	1	0.0	1.0	0.8076923076999999	0.8076923076999999	NaN	0.6498080564440654	False	False	False	False	False
42537672	Fibropolycystic disease of liver	737202006	HP:0006557	Polycystic liver disease	1	0.0	1.0	0.8571428570999999	0.8571428570999999	NaN	0.7462746911062157	False	False	False	False	True
42537675	Partial nodular transformation of liver	737205008	HP:0011954	Noncirrhotic nodulation	1	1.0	1.0	1.0	1.0	NaN	0.9701612564194413	False	True	True	True	True
42537683	Congenital hypoplasia of odontoid process of axis	737215002	HP:0003311	Small odontoid peg	1	0.0	1.0	0.8115942029	0.8115942029	NaN	0.6580297028645133	False	False	False	False	False
42537684	Hypoplasia of sacrum	737216001	HP:0004590	Small sacrum	1	0.0	1.0	0.8571428570999999	0.8571428570999999	NaN	0.7462746911062157	False	False	False	False	True
42537686	Aplasia of patella	737219008	HP:0006443	Absent patella	1	1.0	1.0	0.9545454545500001	1.0	NaN	0.967718603421924	False	True	True	True	True
42537688	Congenital thrombocytopenia	737221003	HP:0001905	Congenital thrombocytopenia	1	1.0	1.0	0.9716981132000001	1.0	NaN	0.9686623557504561	False	True	True	True	True
4249320	Thickening of pleura	73725006	HP:0031944	Pleural thickening	1	1.0	1.0	0.31720430108333336	1.0	NaN	0.9054927868522068	False	False	True	True	True
4251343	Maturation acceleration	73728008	HP:0005616	Advanced bone age	1	0.0	1.0	0.8	0.8	NaN	0.633343613763028	False	False	False	False	False
4249880	Fracture, multiple, compound	73732002	HP:0002757	Multiple fractures	1	0.0	1.0	0.28828828830000003	0.8648648649	NaN	0.5300007139589095	False	False	False	False	False
4249880	Fracture, multiple, compound	73732002	HP:4000050	Open fracture	1	0.0	1.0	0.4877899877666667	0.8095238095	NaN	0.5151971182174508	False	False	False	False	False
42537779	Congenital conductive hearing loss	737344003	HP:0008591	Congenital conductive deafness	1	1.0	1.0	1.0	1.0	NaN	0.9701612564194413	False	True	True	True	True
42539103	Saturated transferrin	737354004	HP:0012463	Elevated transferrin saturation	1	0.0	1.0	0.8780487805	0.8780487805	NaN	0.7813575781787533	False	False	False	True	True
4252238	Fracture, spiral	73737008	HP:4000045	Spiral fracture	1	1.0	1.0	0.33333333333333337	1.0	NaN	0.907937205520092	False	False	True	True	True
42537801	Congenital mixed conductive and sensorineural hearing loss	737377004	HP:0008527	Congenital perceptive deafness	1	0.0	1.0	0.8378378378	0.8378378378	NaN	0.7107390570950828	False	False	False	False	False
4252239	Hypersexuality state	73744004	HP:0000722	OCD	1	0.0	1.0	0.39779326365	0.8292682927	NaN	0.5120870607466698	False	False	False	False	False
4252239	Hypersexuality state	73744004	HP:0030214	Sex addiction	1	1.0	1.0	0.4423076923	1.0	NaN	0.9230084008530843	False	True	True	True	True
440847	Neonatal jaundice associated with preterm delivery	73749009	HP:0002904	Hyperbilirubinemia	1	0.0	1.0	0.25975177304999997	0.8085106383	NaN	0.4123296693395521	False	False	False	False	False
42537888	Raised blood copper level	737560000	HP:0032254	Hypercupremia	1	1.0	1.0	0.616995073875	1.0	NaN	0.9425002676062177	False	True	True	True	True
42537890	Multicystic renal dysplasia	737562008	HP:0000003	Multicystic kidneys	1	1.0	1.0	0.9130434782666668	1.0	NaN	0.9653197043384484	False	True	True	True	True
42537902	Congenital coloboma of macula lutea	737579002	HP:0001116	Macular coloboma	1	1.0	1.0	0.8404255319	1.0	NaN	0.9607015347411705	False	True	True	True	True
42537906	Abulia	737585009	HP:0012671	Abulia	1	1.0	1.0	1.0	1.0	NaN	0.9701612564194413	False	True	True	True	True
374036	Chronic conjunctivitis	73762008	HP:0007717	Chronic irritative conjunctivitis	1	0.0	1.0	0.85	0.85	NaN	0.7334683028389687	False	False	False	False	True
4249896	Myofibromatosis	73767002	HP:0020135	Myofibromatosis	1	1.0	1.0	0.4423076923	1.0	NaN	0.9230084008530843	False	True	True	True	True
40627586	Cerebral degeneration	73768007	HP:0007313	Cerebral degeneration	1	1.0	1.0	0.6111111111	1.0	NaN	0.9419267980515104	False	True	True	True	True
40627586	Cerebral degeneration	73768007	HP:0012444	Brain atrophy	1	1.0	0.0	0.0	0.0	NaN	0.8783737955177173	False	False	False	True	True
40627586	Cerebral degeneration	73768007	HP:0002059	Cerebral atrophy	1	1.0	0.0	0.0	0.0	NaN	0.8783737955177173	False	False	False	True	True
40627586	Cerebral degeneration	73768007	HP:0002511	Alzheimer disease	1	1.0	1.0	0.33333333333333337	1.0	NaN	0.907937205520092	False	False	True	True	True
4249899	Subacute bacterial endocarditis	73774007	HP:0006689	Bacterial endocarditis	1	0.0	1.0	0.38716356107500005	0.8095238095	NaN	0.47028089163856335	False	False	False	False	False
42537942	Excision of neurofibroma	737848005	HP:0001067	Neurofibromas	1	0.0	1.0	0.8125	0.8125	NaN	0.6599251667572197	False	False	False	False	False
42537947	Anaphylaxis care	737855007	HP:0100845	Anaphylaxis	1	0.0	1.0	0.8148148148	0.8148148148	NaN	0.6647460630190494	False	False	False	False	False
40627608	Chronic secretory otitis media	73788006	HP:0031353	Fluid behind eardrum	1	0.0	1.0	0.27272727273333336	0.8181818182	NaN	0.4357346420561335	False	False	False	False	False
40627608	Chronic secretory otitis media	73788006	HP:0000389	Chronic otitis media	1	0.0	1.0	0.5444444444333334	0.8333333333	NaN	0.5844409787262179	False	False	False	False	False
373190	Pseudobulbar palsy	7379000	HP:0007024	Pseudobulbar palsy	1	1.0	1.0	1.0	1.0	NaN	0.9701612564194413	False	True	True	True	True
4249906	Coagulation factor VIIa	73801006	HP:0008169	Factor VII deficiency	1	0.0	1.0	0.425	0.85	NaN	0.5628711758887357	False	False	False	False	False
42537957	Intolerance to cow milk	738069006	HP:0004789	Milk intolerance	1	0.0	1.0	0.8666666667	0.8666666667	NaN	0.762705480393546	False	False	False	False	True
42539736	Lop ear deformity	738164003	HP:0000377	Deformed ears	1	0.0	1.0	0.8461538462	0.8461538462	NaN	0.7264044509047871	False	False	False	False	True
26935	Disorder of endocrine testis	73820008	HP:0001756	Vestibular hypofunction	1	0.0	1.0	0.26666666666666666	0.8	NaN	0.399893322187332	False	False	False	False	False
4249451	Ideational partial seizure	73840001	HP:0007359	Focal seizure	1	0.0	1.0	0.8333333333	0.8333333333	NaN	0.7020355898037149	False	False	False	False	False
46274121	History of glioma of brainstem	73841000119100	HP:0010796	Brainstem glioma	1	0.0	1.0	0.8095238095	0.8095238095	NaN	0.6536785051413956	False	False	False	False	False
4250018	Cobalamin A disease	73843004	HP:0002912	Methylmalonic acidemia	1	0.0	1.0	0.34539007091999996	0.8936170213	NaN	0.6078128436594679	False	False	False	False	False
4250019	Blood group antigen RASM	73846007	HP:0010970	Blood group antigen abnormality	1	0.0	1.0	0.75472334685	0.8076923076999999	NaN	0.6280135554040824	False	False	False	False	False
4251486	Polyp of duodenum	73861008	HP:0004783	Duodenal polyposis	1	0.0	1.0	0.41379310345	0.8275862069	NaN	0.5160727020102949	False	False	False	False	False
4252265	Radial deviation of the wrist	73868002	HP:0006190	Radially deviated wrists	1	0.0	1.0	1.0	1.0	NaN	0.9173297424845549	False	True	True	True	True
140976	Toxic uninodular goiter	73869005	HP:0025388	Thyroid nodule	1	0.0	1.0	0.102941176475	0.8235294118	NaN	0.3724618332285267	False	False	False	False	False
140976	Toxic uninodular goiter	73869005	HP:0011773	Uninodular goiter	1	0.0	1.0	0.39193452380000005	0.8571428570999999	NaN	0.5615352384170442	False	False	False	False	False
140976	Toxic uninodular goiter	73869005	HP:0011786	Thyrotoxicosis with toxic single thyroid nodule	1	1.0	1.0	0.125	1.0	NaN	0.8716197867213962	False	False	False	True	True
42538057	Pseudovaginal perineoscrotal hypospadias	738771004	HP:0008656	Incomplete male pseudohermaphroditism	1	0.0	1.0	0.207317073175	0.8292682927	NaN	0.427497953676691	False	False	False	False	False
42538062	Spontaneous intracranial hemorrhage	738779002	HP:0002170	Intracranial hemorrhage	1	0.0	1.0	0.8196516691	0.8461538462	NaN	0.7169007830201354	False	False	False	False	False
40628174	Nausea	73879007	HP:0002018	Nausea	1	1.0	1.0	0.5103584868444444	1.0	NaN	0.9312356616243231	False	True	True	True	True
42538071	Cushing ulcer of stomach	738791006	HP:0002592	Gastric ulcer	1	0.0	1.0	0.8484848485	0.8484848485	NaN	0.7306994759573453	False	False	False	False	True
42538072	Cushing ulcer of esophagus	738792004	HP:0004791	Esophagus ulcer	1	0.0	1.0	0.861003861	0.8648648649	NaN	0.7583927958226202	False	False	False	False	True
46273380	History of rhabdomyosarcoma	73881000119105	HP:0002859	Rhabdomyosarcoma	1	0.0	1.0	0.8095238095	0.8095238095	NaN	0.6536785051413956	False	False	False	False	False
4252269	Emulsion proteinuria	73883007	HP:0000093	Proteinuria	1	0.0	1.0	0.8	0.8	NaN	0.633343613763028	False	False	False	False	False
4252271	Calcification of intervertebral cartilage AND/OR disc	73894006	HP:0005645	Intervertebral disk calcification	1	0.0	1.0	0.8083441981499999	0.8474576270999999	NaN	0.7147908131605147	False	False	False	False	False
42538086	Gingival	738943003	HP:0000230	Gingivitis	1	0.0	1.0	1.0	1.0	NaN	0.9173297424845549	False	True	True	True	True
42539751	Intrauterine	738945005	HP:0034241	Prenatal death	1	0.0	1.0	0.8	0.8	NaN	0.633343613763028	False	False	False	False	False
42538094	Pulmonary	738985004	HP:0032262	Pulmonary TB	1	0.0	1.0	0.8695652174	0.8695652174	NaN	0.7675577858179315	False	False	False	True	True
42538096	Urethral	738988002	HP:0500006	Urethritis	1	0.0	1.0	1.0	1.0	NaN	0.9173297424845549	False	True	True	True	True
42538097	Vaginal	738989005	HP:0030683	Vaginitis	1	0.0	1.0	1.0	1.0	NaN	0.9173297424845549	False	True	True	True	True
42538114	History of renal insufficiency	73901000119107	HP:0000083	Renal failure	1	0.0	1.0	0.4	0.8	NaN	0.45819350680328136	False	False	False	False	False
42538120	Ovalocyte	739028009	HP:0004445	Ovalocytes	1	1.0	1.0	1.0	1.0	NaN	0.9701612564194413	False	True	True	True	True
4250034	Bone structure of lumbar vertebra	73903008	HP:0041168	bone lumbar vertebra	1	0.0	1.0	0.20588235295	0.8235294118	NaN	0.4163534043184768	False	False	False	False	False
256440	Disorder of nasal sinus	7393007	HP:0000246	Sinusitis	1	1.0	0.0	0.0	0.0	NaN	0.8783737955177173	False	False	False	True	True
256440	Disorder of nasal sinus	7393007	HP:0033434	Nasal septum perforation	1	1.0	0.0	0.0	0.0	NaN	0.8783737955177173	False	False	False	True	True
200757	Abscess of peritoneum	73962000	HP:0100592	Peritoneal abscess	1	1.0	1.0	0.83397683395	0.8571428570999999	NaN	0.8913515008543549	False	False	True	True	True
42538165	Hyperemesis gravidarum care management	739675008	HP:0012188	Hyperemesis gravidarum	1	0.0	1.0	0.62641509435	0.8	NaN	0.5589364295097053	False	False	False	False	False
4253058	Factor II deficiency	73975000	HP:0004841	Factor XII deficiency	1	0.0	1.0	0.45714285715	0.9142857143	NaN	0.6884784363046123	False	False	False	False	False
4252411	Blood group antigen Rh29	73980009	HP:0010970	Blood group antigen abnormality	1	0.0	1.0	0.65036781245	0.8235294118	NaN	0.6121952670797648	False	False	False	False	False
199876	Prolapse of female genital organs	73998008	HP:0031607	Pelvic organ prolapse	1	0.0	1.0	0.2916666666666667	0.875	NaN	0.5504083975595921	False	False	False	False	False
4253066	Gliadin antibody	74002006	HP:4000029	AGA autoantibodies	1	0.0	1.0	0.6667647828333333	0.875	NaN	0.7053722706170906	False	False	False	False	False
4250169	Bifascicular block	74021003	HP:0011715	Trifascicular block	1	0.0	1.0	0.8717948717999999	0.8717948717999999	NaN	0.7712428278927416	False	False	False	True	True
4252423	Isolated dextrocardia	74034002	HP:0001651	Dextrocardia	1	0.0	1.0	0.8387096774	0.8387096774	NaN	0.7124061312816737	False	False	False	False	False
4250174	Denervation atrophy of muscle	74035001	HP:0003202	Amyotrophy	1	1.0	1.0	0.25	1.0	NaN	0.8946715348309059	False	False	True	True	True
4250174	Denervation atrophy of muscle	74035001	HP:0003700	Diffuse amyotrophy	1	0.0	1.0	0.207317073175	0.8292682927	NaN	0.427497953676691	False	False	False	False	False
4250174	Denervation atrophy of muscle	74035001	HP:0100295	Muscle fiber atrophy	1	0.0	1.0	0.43330039525	0.8695652174	NaN	0.6022141578009118	False	False	False	False	False
4253070	Repair of tricuspid atresia	74041008	HP:0011662	Tricuspid atresia	1	0.0	1.0	0.8372093022999999	0.8372093022999999	NaN	0.7095336731726387	False	False	False	False	False
4253072	Acute hypernatremia	7405009	HP:0003228	Hypernatremia	1	0.0	1.0	0.8065953654500001	0.8484848485	NaN	0.7157300476377608	False	False	False	False	False
40628831	Allergic drug reaction	74069000	HP:0410323	Drug allergy	1	1.0	1.0	0.33333333333333337	1.0	NaN	0.907937205520092	False	False	True	True	True
4250185	Cerebellar hemangioblastomatosis	74073002	HP:0006880	Cerebellar hemangioblastoma	1	0.0	1.0	0.8762295082	0.9	NaN	0.8077562725180474	False	False	False	True	True
381860	Vascular abnormality of conjunctiva	74100001	HP:0008054	Abnormality of the vasculature of the conjunctiva	1	0.0	1.0	0.46551724139999995	0.9310344827999999	NaN	0.7177804987497339	False	False	False	False	False
42539771	Education about chronic obstructive pulmonary disease	741056003	HP:0006510	COPD	1	0.0	1.0	0.799086758	0.9315068492999999	NaN	0.8226067034114944	False	False	False	True	True
4253197	Acromegaly	74107003	HP:0033794	Acromegaly	1	1.0	0.0	0.0	0.0	NaN	0.8783737955177173	False	False	False	True	True
4253197	Acromegaly	74107003	HP:0010514	Hyperpituitarism	1	1.0	0.0	0.0	0.0	NaN	0.8783737955177173	False	False	False	True	True
4253197	Acromegaly	74107003	HP:0010884	Acromelia	1	0.0	1.0	0.2474747474833333	0.8181818182	NaN	0.42467247642978645	False	False	False	False	False
4250919	Nutritional muscular degeneration	74116004	HP:0003560	Muscular dystrophy	1	0.0	1.0	0.4222222222	0.8444444444	NaN	0.5513428931608353	False	False	False	False	False
4252568	Incision of lymphangioma	7412000	HP:0100764	Lymphangioma	1	0.0	1.0	0.8125	0.8125	NaN	0.6599251667572197	False	False	False	False	False
4250316	Blood group antigen Sj	74144003	HP:0010970	Blood group antigen abnormality	1	0.0	1.0	0.7620689655000001	0.8	NaN	0.6174972250298347	False	False	False	False	False
40629392	Molar pregnancy with invasive hydatidiform mole	74153005	HP:0032192	Hydatidiform mole	1	0.0	1.0	0.24555173016666668	0.8571428570999999	NaN	0.4964376435806992	False	False	False	False	False
4253211	Progressive intrahepatic cholestasis	74162007	HP:0001406	Intrahepatic cholestasis	1	0.0	1.0	0.6638650312333334	0.88	NaN	0.7120613803502706	False	False	False	False	False
4251036	Hodgkin granuloma [obs]	74189002	HP:0012189	Hodgkin disease	1	1.0	0.0	0.0	0.0	NaN	0.8783737955177173	False	False	False	True	True
4253217	Coronary artery arising from main pulmonary artery	74218008	HP:0011637	Anomalous origin of coronary artery from the pulmonary artery	1	0.0	1.0	0.8523297490999999	0.8602150538	NaN	0.7490180973915075	False	False	False	False	True
4253220	Congenital scar	74223008	HP:0001057	Cutis aplasia	1	1.0	0.0	0.0	0.0	NaN	0.8783737955177173	False	False	False	True	True
4253221	Apraxic aphonia	74227009	HP:0011098	Speech apraxia	1	1.0	1.0	0.453125	1.0	NaN	0.9243741505281067	False	True	True	True	True
4251045	Hoffman's reflex	74229007	HP:0031993	Hoffmann sign	1	1.0	1.0	0.52586206895	1.0	NaN	0.932992401344225	False	True	True	True	True
4251629	Congenital absence of fibula	74245009	HP:0010292	Absent uvula	1	0.0	1.0	0.4222222222	0.8444444444	NaN	0.5513428931608353	False	False	False	False	False
4253224	Scleroderma (wasp)	74250003	HP:0100324	Scleroderma	1	0.0	1.0	0.91379310345	1.0	NaN	0.9048250719138405	False	False	True	True	True
4251052	Physiatric mobilization of joint	74251004	HP:0001376	Limited joint motion	1	0.0	1.0	0.40015009382	0.8	NaN	0.4582600954325895	False	False	False	False	False
40629990	Cellulitis	74276003	HP:0100658	Cellulitis	1	1.0	1.0	0.5362318840666667	1.0	NaN	0.9341440211430758	False	True	True	True	True
40629991	Retrolental fibroplasia	74277007	HP:0500049	Retinopathy of prematurity	1	1.0	1.0	0.38260869565999994	1.0	NaN	0.9150559921500345	False	True	True	True	True
4251056	Chondroblastoma, malignant	74279005	HP:0030432	Chondroblastoma	1	0.0	1.0	0.8205128205	0.8205128205	NaN	0.676467333816877	False	False	False	False	False
4253787	Diverticulectomy of esophagus	74284004	HP:0100628	Esophageal pouch	1	0.0	1.0	0.7287235662666667	0.8163265305999999	NaN	0.6323404137313591	False	False	False	False	False
201131	Pelvic mass	74285003	HP:0031501	Pelvic mass	1	1.0	1.0	0.431818181825	1.0	NaN	0.9216624349532128	False	True	True	True	True
40630012	Menopause praecox	74296006	HP:0100805	obsolete Precocious menopause	1	1.0	0.0	0.0	0.0	NaN	0.8783737955177173	False	False	False	True	True
40630012	Menopause praecox	74296006	HP:0008209	Early menopause	1	1.0	1.0	1.0	1.0	NaN	0.9701612564194413	False	True	True	True	True
4253797	Pain in elbow	74323005	HP:0030835	Elbow pain	1	1.0	1.0	1.0	1.0	NaN	0.9701612564194413	False	True	True	True	True
40630046	Subacute myeloid leukemia	74326002	HP:0004808	AML	1	0.0	1.0	0.8313117619666666	0.8979591836999999	NaN	0.7924639815753044	False	False	False	True	True
376387	Spasmodic torticollis	74333002	HP:0000473	Loxia	1	1.0	1.0	1.0	1.0	NaN	0.9701612564194413	False	True	True	True	True
375241	Reye's syndrome	74351001	HP:0001298	Encephalopathy	1	0.0	1.0	0.17647058824000003	0.8823529412000001	NaN	0.5129268040038295	False	False	False	False	False
4252582	Small cell carcinoma	74364000	HP:0030357	Oat cell lung cancer	1	0.0	1.0	0.34342928662	0.8936170213	NaN	0.6069768868525164	False	False	False	False	False
40630568	Congestive cardiomyopathy	74368002	HP:0001644	DCM	1	1.0	1.0	0.9370903170857143	1.0	NaN	0.9667299232124128	False	True	True	True	True
4252583	Micromelia	74370006	HP:0008873	Micromelic dwarfism	1	0.0	1.0	0.212121212125	0.8484848485	NaN	0.4652931597234785	False	False	False	False	False
4252583	Micromelia	74370006	HP:0002983	Micromelia	1	1.0	1.0	0.440476190475	1.0	NaN	0.922774931491964	False	True	True	True	True
4253808	Congenital atresia of aorta	7438000	HP:0010883	Aortic atresia	1	0.0	1.0	0.27586206896666665	0.8275862069	NaN	0.4545714428458685	False	False	False	False	False
4253363	Wolff-Parkinson-White pattern	74390002	HP:0001716	Wolff-Parkinson-White syndrome	1	1.0	1.0	0.6640302943166667	1.0	NaN	0.9468962164626792	False	True	True	True	True
433894	Open fracture of phalanx of foot	74395007	HP:4000050	Open fracture	1	0.0	1.0	0.5111111111333333	0.8666666667	NaN	0.6299612152720694	False	False	False	False	False
433894	Open fracture of phalanx of foot	74395007	HP:0041240	bone phalanx of pes	1	0.0	1.0	0.27272727273333336	0.8181818182	NaN	0.4357346420561335	False	False	False	False	False
4252594	Subconjunctival injection	74410004	HP:0030953	Conjunctival hyperemia	1	0.0	1.0	0.8717948717999999	0.8717948717999999	NaN	0.7712428278927416	False	False	False	True	True
40630616	Juvenile chronic polyarthritis	7441009	HP:0005764	Polyarticular arthritis	1	0.0	1.0	0.2839506173	0.8518518519	NaN	0.5036526655425171	False	False	False	False	False
257905	Mucopurulent chronic bronchitis	74417001	HP:0004469	Chronic bronchitis	1	0.0	1.0	0.8003952569500001	0.8181818182	NaN	0.6646622184033015	False	False	False	False	False
40630624	Akathisia	74418006	HP:0031943	Akathisia	1	1.0	1.0	0.5	1.0	NaN	0.9300381881853379	False	True	True	True	True
4253372	Hemoglobin I	74426003	HP:0011903	Hemoglobin H	1	0.0	1.0	0.13186813187142857	0.9230769230999999	NaN	0.568938733279173	False	False	False	False	False
40630659	Branchial cleft sinus	7445000	HP:0100272	Branchial sinus	1	1.0	1.0	0.25	1.0	NaN	0.8946715348309059	False	False	True	True	True
40630659	Branchial cleft sinus	7445000	HP:0009795	Branchial fistula	1	1.0	1.0	0.5	1.0	NaN	0.9300381881853379	False	True	True	True	True
4253927	Hyperchloremia	74450001	HP:0011423	Hyperchloremia	1	1.0	1.0	0.9516129032500001	1.0	NaN	0.967554515163816	False	True	True	True	True
4253930	Bovine allergic alveolitis	74455006	HP:0006516	Hypersensitivity pneumonitis	1	0.0	1.0	0.347261434225	0.8695652174	NaN	0.5648507252383432	False	False	False	False	False
377288	Corneal deposit	74460005	HP:0000531	Corneal deposits	1	0.0	1.0	1.0	1.0	NaN	0.9173297424845549	False	True	True	True	True
192671	Gastrointestinal hemorrhage	74474003	HP:0002239	GI hemorrhage	1	1.0	1.0	0.8820517478857143	1.0	NaN	0.9634167160396128	False	True	True	True	True
4253379	Detection of cardiac shunt	74478000	HP:0001693	Cardiac shunt	1	1.0	1.0	0.4666666666666666	0.8	NaN	0.7351743264863068	False	False	False	False	True
4253379	Detection of cardiac shunt	74478000	HP:0030149	Cardiogenic shock	1	0.0	1.0	0.26984126983333334	0.8095238095	NaN	0.4185570286566357	False	False	False	False	False
40631178	Female hypogonadotropic hypogonadism	74501005	HP:0000044	Hypogonadotropic hypogonadism	1	0.0	1.0	0.44642857145000003	0.8928571429000001	NaN	0.648648109093544	False	False	False	False	False
40631184	von Willebrand disease, type IS/III	74507009	HP:0040237	Impaired binding of factor VIII to VWF	1	0.0	1.0	0.80128205125	0.8333333333	NaN	0.6899324531273392	False	False	False	False	False
4254089	Blood group antigen Xga	74510002	HP:0010970	Blood group antigen abnormality	1	0.0	1.0	0.571517027875	0.8	NaN	0.5346480386914713	False	False	False	False	False
4253951	Malignant glioma	74532006	HP:0009733	Glioma	1	1.0	1.0	0.5833333333499999	1.0	NaN	0.9391461158759604	False	True	True	True	True
40631217	Polydactyly	74537000	HP:0010442	Polydactyly	1	1.0	1.0	0.33333333333333337	1.0	NaN	0.907937205520092	False	False	True	True	True
4251927	Structure of capsule of carpometacarpal joint of thumb	74553002	HP:0009624	Contractures of the carpometacarpal joint of the thumb	1	0.0	1.0	0.40506329115	0.8101265823	NaN	0.47938721850175786	False	False	False	False	False
4251932	Kommerell's diverticulum	74561007	HP:0011593	Kommerell diverticulum	1	1.0	1.0	0.6	1.0	NaN	0.9408291686094318	False	True	True	True	True
40631246	Folds in Descemet's membrane	74563005	HP:0012039	Descemet Membrane Folds	1	1.0	1.0	1.0	1.0	NaN	0.9701612564194413	False	True	True	True	True
440372	Acquired thrombocytopenia	74576004	HP:0001873	Thrombocytopenia	1	0.0	1.0	0.8009977827	0.8292682927	NaN	0.6832368851244375	False	False	False	False	False
133283	Pyoderma gangrenosum	74578003	HP:0025452	Pyoderma gangrenosum	1	1.0	1.0	1.0	1.0	NaN	0.9701612564194413	False	True	True	True	True
4251934	Diplopodia	7458004	HP:0000651	Diplopia	1	0.0	1.0	0.4	0.8	NaN	0.45819350680328136	False	False	False	False	False
4251937	Crossed renal ectopia	74594005	HP:0004736	Ectopic kidney with fusion	1	0.0	1.0	0.8888888889000001	0.8888888889000001	NaN	0.7981138997294291	False	False	False	True	True
4253962	Attention deficit hyperactivity disorder, predominantly hyperactive impulsive type	7461003	HP:0007018	ADHD	1	1.0	0.0	0.6938064759	0.7469879518	NaN	0.9998397632239626	True	True	True	True	True
40631301	Hordeolum	74612003	HP:0010606	Hordeolum	1	1.0	1.0	0.5294117647	1.0	NaN	0.9333887071647278	False	True	True	True	True
4254116	Tachycardia-bradycardia	74615001	HP:0001662	Bradycardia	1	0.0	1.0	0.588815789475	0.8333333333	NaN	0.6035608502300345	False	False	False	False	False
4253964	Bilateral congenital dislocation	74617009	HP:0008780	Congenital bilateral hip dislocation	1	0.0	1.0	0.46153846154999995	0.9230769230999999	NaN	0.7040714859430242	False	False	False	False	False
40631324	AIDS with cachexia	74633007	HP:0004326	Cachexia	1	0.0	1.0	0.28181818182	0.8181818182	NaN	0.4397334502621468	False	False	False	False	False
4252889	Blood group antigen K	74652001	HP:0010970	Blood group antigen abnormality	1	0.0	1.0	0.40408163264999997	0.8163265305999999	NaN	0.4905845616720136	False	False	False	False	False
40631871	Pectus excavatum	74708002	HP:0000767	Funnel chest	1	0.0	1.0	0.5429822210375	1.0	NaN	0.8301920974690065	False	False	False	True	True
4253510	Erythrocyanosis	74725000	HP:0001901	Polycythemia	1	0.0	1.0	0.8275862069	0.8275862069	NaN	0.6907164209032565	False	False	False	False	False
4254542	Hypopituitarism	74728003	HP:0000871	Panhypopituitarism	1	1.0	0.0	0.0	0.0	NaN	0.8783737955177173	False	False	False	True	True
4254542	Hypopituitarism	74728003	HP:0040075	Hypopituitarism	1	1.0	1.0	0.2380952381	1.0	NaN	0.8926441025544285	False	False	True	True	True
432586	Mental disorder	74732009	HP:0000708	Behavioral changes	1	0.0	1.0	0.2741935483833333	1.0	NaN	0.7513083677618001	False	False	False	False	True
4252915	Hydrorhachis	74740003	HP:0100565	Hydromyelia	1	1.0	0.0	0.0	0.0	NaN	0.8783737955177173	False	False	False	True	True
4253033	Gonadoblastoma	74751003	HP:0000150	Gonadoblastoma	1	1.0	1.0	0.6274509803999999	1.0	NaN	0.9435061939357491	False	True	True	True	True
4254663	Lymphocyte count	74765001	HP:0100827	Lymphocytosis	1	0.0	1.0	0.8648648649	0.8648648649	NaN	0.7596541177343549	False	False	False	False	True
4254664	Lipid, crystalline	7477002	HP:0020176	Cholesterol crystalluria	1	0.0	1.0	0.4222222222	0.8444444444	NaN	0.5513428931608353	False	False	False	False	False
4254268	Meningomyelitis	74772000	HP:0002475	Meningomyelocele	1	0.0	1.0	0.8571428570999999	0.8571428570999999	NaN	0.7462746911062157	False	False	False	False	True
132707	Urticaria due to cold	74774004	HP:0410135	Cold urticaria	1	1.0	1.0	0.77649819348	1.0	NaN	0.9561508100068172	False	True	True	True	True
4254270	Itching of eye	74776002	HP:0033841	Itchy eyes	1	1.0	0.0	0.0	0.0	NaN	0.8783737955177173	False	False	False	True	True
440404	Stenosis of lacrimal punctum	74783009	HP:0025572	Punctal stenosis	1	1.0	1.0	1.0	1.0	NaN	0.9701612564194413	False	True	True	True	True
440521	Tongue absent	74788000	HP:0012730	Aglossia	1	1.0	1.0	0.8630036630333332	1.0	NaN	0.9621974847759255	False	True	True	True	True
4254380	Coombs positive hemolytic anemia	74789008	HP:0004844	Direct Coombs positive	1	1.0	1.0	0.97368421055	1.0	NaN	0.9687698862349757	False	True	True	True	True
4254668	Congenital ankylosis	74793002	HP:0007943	Congenital stapes ankylosis	1	0.0	1.0	0.8571428570999999	0.8571428570999999	NaN	0.7462746911062157	False	False	False	False	True
4254671	Acquired deviated nasal septum	74808006	HP:0004411	Crooked nasal septum	1	0.0	1.0	0.42553191490000003	0.8510638298000001	NaN	0.5650713336546699	False	False	False	False	False
81402	Congenital coxa vara	74820003	HP:0002812	Coxa vara	1	1.0	0.0	0.3448275862	0.6896551724	NaN	0.9995424985217914	True	True	True	True	True
4254677	Skin structure of epicanthal fold	74824007	HP:0000286	Eye folds	1	0.0	1.0	0.7066666666799999	1.0	NaN	0.8676709759106247	False	False	False	True	True
4253536	Persistent cloaca	74829002	HP:0012621	Persistent cloaca	1	1.0	1.0	0.33333333333333337	1.0	NaN	0.907937205520092	False	False	True	True	True
4253051	Odontogenic tumor, benign	74839008	HP:0100612	Odontogenic tumor	1	0.0	1.0	0.41463414635	0.8292682927	NaN	0.5196047686679054	False	False	False	False	False
313867	Double outlet right ventricle	7484005	HP:0011658	Taussig-Bing anomaly	1	1.0	0.0	0.0	0.0	NaN	0.8783737955177173	False	False	False	True	True
313867	Double outlet right ventricle	7484005	HP:0001719	DORV	1	1.0	1.0	0.2222222222222222	1.0	NaN	0.8898874768372472	False	False	True	True	True
313867	Double outlet right ventricle	7484005	HP:0011657	DORV with subpulmonary VSD and pulmonary stenosis	1	0.0	1.0	0.09795321637777779	0.8815789474	NaN	0.47644635285249926	False	False	False	False	False
40632511	Hyperpyrexia	74863000	HP:0033031	Hyperpyrexia	1	1.0	1.0	0.33333333333333337	1.0	NaN	0.907937205520092	False	False	True	True	True
441051	Thoracic aortic aneurysm without rupture	74883004	HP:0012727	Thoracic aortic aneurysm	1	0.0	1.0	0.7698846387666667	0.8888888889000001	NaN	0.7616625454726916	False	False	False	False	True
4326103	Immunoglobulin M	74889000	HP:0010701	Immunoglobulin abnormality	1	0.0	1.0	0.1641025641	0.8205128205	NaN	0.3929132711592612	False	False	False	False	False
4326414	Perforation of cornea	74895004	HP:0100583	Iridocele	1	1.0	1.0	0.8798029556666666	1.0	NaN	0.9632747752998412	False	True	True	True	True
4327189	Hemoglobin M disease	74912001	HP:0012119	Methemoglobinemia	1	0.0	1.0	0.19951367780999998	0.8	NaN	0.37146827763922674	False	False	False	False	False
4326231	Kernicterus	74925009	HP:0001343	Kernicterus	1	1.0	1.0	0.5	1.0	NaN	0.9300381881853379	False	True	True	True	True
4327196	Apudoma	74926005	HP:0040192	APUdoma	1	1.0	1.0	1.0	1.0	NaN	0.9701612564194413	False	True	True	True	True
40633059	Incisional hernia	74954003	HP:0004872	Incisional hernia	1	1.0	1.0	0.91025641025	1.0	NaN	0.9651525638509902	False	True	True	True	True
4192132	Structure of cave of septum pellucidum	74968005	HP:0002389	Cavum septum pellucidum	1	0.0	1.0	0.5313159746799999	1.0	NaN	0.8272234012142503	False	False	False	True	True
378245	Congenital ectopic lens	74969002	HP:0001083	Ectopia lentis	1	1.0	1.0	0.33333333333333337	1.0	NaN	0.907937205520092	False	False	True	True	True
4192249	Chronic fibrosing pancreatitis	74973004	HP:0006280	Chronic pancreatitis	1	0.0	1.0	0.8292682927	0.8292682927	NaN	0.6940538173456281	False	False	False	False	False
4327207	Blood group antigen Jk3	74994001	HP:0010970	Blood group antigen abnormality	1	0.0	1.0	0.3860239940333333	0.8076923076999999	NaN	0.4663477195783857	False	False	False	False	False
40633110	Amelia of lower limb	7500001	HP:0009818	Amelia involving the lower limbs	1	0.0	1.0	0.27906976743333334	0.8372093022999999	NaN	0.4739834300684593	False	False	False	False	False
40633114	Papovavirus infection subgroup A	75003008	HP:0200043	Warts	1	1.0	0.0	0.125	0.625	NaN	0.9989119478501227	True	True	True	True	True
40633114	Papovavirus infection subgroup A	75003008	HP:0020114	Persistent human papillomavirus infection	1	0.0	1.0	0.16507936508	0.8253968254	NaN	0.40212199479171007	False	False	False	False	False
4327320	Algophobia	75007009	HP:0030766	Otalgia	1	0.0	1.0	0.4210526316	0.8421052632	NaN	0.5464715094265798	False	False	False	False	False
4326236	Increased lactic acid level	7501002	HP:0002490	Hyperlactatorachia	1	0.0	1.0	0.8	0.8	NaN	0.633343613763028	False	False	False	False	False
375525	Athetoid cerebral palsy	75019001	HP:0011445	Athetoid cerebral palsy	1	1.0	1.0	0.5	1.0	NaN	0.9300381881853379	False	True	True	True	True
4326561	Cerebellar hemorrhage	75038005	HP:0011695	Cerebellar hemorrhage	1	1.0	1.0	0.930194805175	1.0	NaN	0.9663313195545207	False	True	True	True	True
72618	Disorder of skeletal muscle	75047002	HP:0003756	Skeletal myopathy	1	1.0	0.0	0.0	0.0	NaN	0.8783737955177173	False	False	False	True	True
72618	Disorder of skeletal muscle	75047002	HP:0003198	Myopathy	1	1.0	0.0	0.0	0.0	NaN	0.8783737955177173	False	False	False	True	True
4327478	Jeune thoracic dystrophy	75049004	HP:0006644	Thoracic dysplasia	1	0.0	1.0	0.21794871794999998	0.8717948717999999	NaN	0.5116268326157821	False	False	False	False	False
4326565	Structure of median furrow of tongue	75050004	HP:0002711	Deep median tongue groove	1	0.0	1.0	0.8148148148	0.8888888889000001	NaN	0.7759372640486091	False	False	False	True	True
4327480	Food intolerance	75051000	HP:0012537	Food intolerance	1	1.0	1.0	0.87142857145	1.0	NaN	0.9627415056321205	False	True	True	True	True
4327330	Endemic cretinism	75065003	HP:0000851	Congenital hypothyroidism	1	1.0	1.0	0.28237868739166666	1.0	NaN	0.9000155271175532	False	False	True	True	True
4326568	Nemaline myopathy	75072002	HP:0003198	Myopathy	1	0.0	1.0	0.37762237762500006	0.8181818182	NaN	0.4822538078371563	False	False	False	False	False
4326569	Amyelencephalus	75076004	HP:0025692	Atelencephaly	1	0.0	1.0	0.206896551725	0.8275862069	NaN	0.42422321142148095	False	False	False	False	False
200845	Urgent desire to urinate	75088002	HP:0000012	Urinary urgency	1	1.0	1.0	0.2770699418454545	1.0	NaN	0.8991561792733913	False	False	True	True	True
4327490	Hydrops of placenta	75094005	HP:0011414	Hydropic placenta	1	1.0	1.0	1.0	1.0	NaN	0.9701612564194413	False	True	True	True	True
4326255	Abdominal abscess	75100008	HP:0025181	Abdominal aseptic abscess	1	0.0	1.0	0.4210526316	0.8421052632	NaN	0.5464715094265798	False	False	False	False	False
4326577	Color vision examination	7510005	HP:0030584	Color vision test abnormality	1	0.0	1.0	0.42041343667500003	0.8444444444	NaN	0.5505429249060649	False	False	False	False	False
40633697	Atrophoderma maculatum	75101007	HP:0007401	Macular atrophy	1	0.0	1.0	0.16666666666666669	1.0	NaN	0.7137008704835113	False	False	False	False	False
40633697	Atrophoderma maculatum	75101007	HP:0032026	Anetoderma	1	1.0	1.0	0.16666666666666669	1.0	NaN	0.879746190533903	False	False	True	True	True
40633697	Atrophoderma maculatum	75101007	HP:0004334	Skin atrophy	1	0.0	1.0	0.13793103448333333	0.8275862069	NaN	0.39444263943896907	False	False	False	False	False
4327346	Painful ophthalmoplegia	75111000	HP:0000602	Ophthalmoplegia	1	0.0	1.0	0.43243243245	0.8648648649	NaN	0.5933494162015333	False	False	False	False	False
194560	Amebic liver abscess	75119003	HP:0100523	Liver abscess	1	0.0	1.0	0.7914032806	0.8484848485	NaN	0.710177872809042	False	False	False	False	False
4326583	Generalized morphea	7513007	HP:0001019	Erythroderma	1	0.0	1.0	0.19723502304285717	0.8	NaN	0.3705180167529156	False	False	False	False	False
4326583	Generalized morphea	7513007	HP:0100324	Scleroderma	1	0.0	1.0	0.18723404255714285	0.8	NaN	0.3663593123327714	False	False	False	False	False
4327504	Lead pipe muscle rigidity	75147004	HP:0007076	Extrapyramidal muscular rigidity	1	0.0	1.0	0.202127659575	0.8085106383	NaN	0.3876210589668795	False	False	False	False	False
4327635	Fistulization of cerebral subarachnoid space	75172004	HP:0012766	Widened cerebral subarachnoid space	1	0.0	1.0	0.7880597015	0.8	NaN	0.628385056346807	False	False	False	False	False
4327471	Chronic orthostatic hypotension	75181005	HP:0001278	Postural hypotension	1	0.0	1.0	0.8260869565	0.8260869565	NaN	0.687725001116086	False	False	False	False	False
4326594	Abnormal liver function	75183008	HP:0001410	Hepatopathy	1	1.0	0.0	0.0	0.0	NaN	0.8783737955177173	False	False	False	True	True
4326594	Abnormal liver function	75183008	HP:0002910	High liver enzymes	1	1.0	1.0	0.5	1.0	NaN	0.9300381881853379	False	True	True	True	True
4327638	Borderline	75189007	HP:0012827	Borderline	1	1.0	1.0	0.9210526316	1.0	NaN	0.9657957072519983	False	True	True	True	True
40633796	Bleeding from vagina	75191004	HP:0034266	Vaginal bleeding during sex	1	0.0	1.0	0.23813364055	0.8571428570999999	NaN	0.49312416277579363	False	False	False	False	False
201619	Gastric diverticulum	75198005	HP:0100808	Stomach diverticulum	1	1.0	1.0	1.0	1.0	NaN	0.9701612564194413	False	True	True	True	True
4328480	Leiomyomatosis	75210008	HP:0006756	Diffuse leiomyomatosis	1	0.0	1.0	0.61933751472	0.8	NaN	0.5558188407267673	False	False	False	False	False
4327640	Platelet antibody HPA-2b	75214004	HP:0003454	Platelet antibody	1	0.0	1.0	0.8581192433142857	0.9230769230999999	NaN	0.8287076819265569	False	False	False	True	True
4326405	Blood group antigen AnWj	75215003	HP:0010970	Blood group antigen abnormality	1	0.0	1.0	0.792343976775	0.8076923076999999	NaN	0.643553191957321	False	False	False	False	False
4328484	Ligation of varicose vein	75221004	HP:0002619	Varicose veins	1	0.0	1.0	0.7483552631500001	0.8125	NaN	0.6337911743822114	False	False	False	False	False
432904	Hyphema	75229002	HP:0011886	Hyphema	1	1.0	1.0	0.36470588236000007	1.0	NaN	0.9125293551483941	False	True	True	True	True
4328488	Congenital absence of eustachian tube	75231006	HP:0040116	Absent eustachian tube	1	1.0	1.0	0.8	0.8	NaN	0.8335572457066194	False	False	False	True	True
4326601	Anorectal abscess	75236001	HP:0005224	Rectal abscess	1	1.0	0.0	0.0	0.0	NaN	0.8783737955177173	False	False	False	True	True
4326601	Anorectal abscess	75236001	HP:0033150	Anorectal abscess	1	1.0	1.0	1.0	1.0	NaN	0.9701612564194413	False	True	True	True	True
433465	Choroideremia	75241009	HP:0001139	Choroideremia	1	1.0	1.0	0.6321839080333334	1.0	NaN	0.94395605694643	False	True	True	True	True
4328492	Plethora	75246004	HP:0001050	Plethora	1	1.0	1.0	0.5	1.0	NaN	0.9300381881853379	False	True	True	True	True
4327645	Inspiratory crackles	75252003	HP:0031996	Inspiratory crackles	1	1.0	1.0	0.8611111110999999	1.0	NaN	0.9620742278752843	False	True	True	True	True
4326901	Asexual dwarfism	7530009	HP:0000839	Pituitary dwarfism	1	1.0	0.0	0.0	0.0	NaN	0.8783737955177173	False	False	False	True	True
80241	Closed fracture of navicular bone of foot	75308009	HP:0041149	bone navicular bone of pes	1	0.0	1.0	0.52	0.8	NaN	0.5116966609724852	False	False	False	False	False
4326738	Autoimmune hypoparathyroidism	75316000	HP:0011771	Autoimmune hypoparathyroidism	1	1.0	1.0	1.0	1.0	NaN	0.9701612564194413	False	True	True	True	True
4328507	Blood group antigen Arun	75322009	HP:0010970	Blood group antigen abnormality	1	0.0	1.0	0.8076923076999999	0.8076923076999999	NaN	0.6498080564440654	False	False	False	False	False
40634909	Symphalangy	75352001	HP:0100264	Proximal symphalangism	1	0.0	1.0	0.2037037037	0.8148148148	NaN	0.39959776591560553	False	False	False	False	False
40634909	Symphalangy	75352001	HP:0001159	Syndactyly	1	1.0	1.0	0.25	1.0	NaN	0.8946715348309059	False	False	True	True	True
4326743	Congenital atresia of external auditory canal	75355004	HP:0000413	Absent ear canal	1	1.0	1.0	0.9347826087	1.0	NaN	0.9665970349983238	False	True	True	True	True
4326744	Blood pressure	75367002	HP:0002615	Hypotension	1	0.0	1.0	0.8375	0.875	NaN	0.7646236042230673	False	False	False	False	True
4326746	Congenital anomaly of mitral valve	75372006	HP:0001633	Abnormality of the mitral valve	1	0.0	1.0	0.548377659575	0.8085106383	NaN	0.5402728642220482	False	False	False	False	False
4327030	Drug-induced intrahepatic cholestasis	7538002	HP:0001406	Intrahepatic cholestasis	1	0.0	1.0	0.8148148148	0.8148148148	NaN	0.6647460630190494	False	False	False	False	False
40634950	Day blindness	75390007	HP:0012047	Hemeralopia	1	1.0	1.0	0.4	1.0	NaN	0.917446745953313	False	True	True	True	True
40634950	Day blindness	75390007	HP:0000662	Nyctalopia	1	1.0	1.0	0.4	1.0	NaN	0.917446745953313	False	True	True	True	True
40634962	Exotropia	75400001	HP:0025069	Comitant strabismus	1	0.0	1.0	0.16888888888	0.8444444444	NaN	0.4386467702084548	False	False	False	False	False
40634962	Exotropia	75400001	HP:0031717	Alternating exotropia	1	0.0	1.0	0.16470588236	0.8235294118	NaN	0.39859239164169386	False	False	False	False	False
40634962	Exotropia	75400001	HP:0020049	Exodeviation	1	0.0	1.0	0.2	1.0	NaN	0.7257109807887472	False	False	False	False	False
40634962	Exotropia	75400001	HP:0000577	Exotropia	1	1.0	1.0	0.2	1.0	NaN	0.8859240767076463	False	False	True	True	True
40634964	Ulnar deviation of the fingers	75401002	HP:0009465	Ulnar Drift	1	1.0	1.0	1.0	1.0	NaN	0.9701612564194413	False	True	True	True	True
40634965	Platelet production	75402009	HP:0001894	Thrombocytosis	1	0.0	1.0	0.2708333333333333	0.8125	NaN	0.4244413722033572	False	False	False	False	False
4327038	Organic heart murmur	75431008	HP:0030148	Heart murmur	1	0.0	1.0	0.8125	0.8125	NaN	0.6599251667572197	False	False	False	False	False
4328736	Congenital absence of nipple	75474006	HP:0002561	Athelia	1	1.0	1.0	0.8095238095333334	1.0	NaN	0.9585614876014243	False	True	True	True	True
40625816	Lentigo	75534002	HP:0010798	Lip lentigo	1	0.0	1.0	0.22857142856666665	0.8	NaN	0.38367152787281655	False	False	False	False	False
40625816	Lentigo	75534002	HP:0025510	Nevus spilus	1	1.0	1.0	0.6332996292499999	1.0	NaN	0.9440616125233496	False	True	True	True	True
438120	Opioid dependence	75544000	HP:0033515	Opioid addiction	1	1.0	1.0	0.5	1.0	NaN	0.9300381881853379	False	True	True	True	True
24974	Stenosis of larynx	75547007	HP:0001602	Laryngeal stenosis	1	1.0	1.0	0.8666666667	0.8666666667	NaN	0.9033421702125034	False	False	True	True	True
261326	Viral pneumonia	75570004	HP:0033214	Recurrent viral pneumonia	1	0.0	1.0	0.8205128205	0.8205128205	NaN	0.676467333816877	False	False	False	False	False
4294135	Villous atrophy of intestine	75581001	HP:0011473	Villous atrophy	1	1.0	1.0	0.8616352201333332	1.0	NaN	0.9621084004438387	False	True	True	True	True
4294136	Endochondral bone formation	75583003	HP:0006646	Costal cartilage calcification	1	0.0	1.0	0.29824561403333333	0.8947368421	NaN	0.589586026042629	False	False	False	False	False
436209	Fracture of fibula	75591007	HP:0041143	bone tibia	1	1.0	0.0	0.0	0.0	NaN	0.8783737955177173	False	False	False	True	True
436209	Fracture of fibula	75591007	HP:0041222	bone fibula	1	1.0	1.0	1.0	1.0	NaN	0.9701612564194413	False	True	True	True	True
4294139	Xanthomatous deposition	75594004	HP:0000991	Xanthomata	1	1.0	0.0	0.0	0.0	NaN	0.8783737955177173	False	False	False	True	True
4294139	Xanthomatous deposition	75594004	HP:0001114	Xanthoma	1	1.0	1.0	0.6666666666666667	1.0	NaN	0.947132961111891	False	True	True	True	True
4294142	Mucopolysaccharidosis, MPS-I	75610003	HP:0000943	Dysostosis multiplex	1	1.0	0.0	0.0	0.0	NaN	0.8783737955177173	False	False	False	True	True
439014	Panuveitis	75614007	HP:0012121	Panuveitis	1	1.0	1.0	0.33333333333333337	1.0	NaN	0.907937205520092	False	False	True	True	True
439014	Panuveitis	75614007	HP:0001094	Iridocyclitis	1	1.0	0.0	0.0	0.0	NaN	0.8783737955177173	False	False	False	True	True
439014	Panuveitis	75614007	HP:0000554	Uveitis	1	1.0	1.0	0.33333333333333337	1.0	NaN	0.907937205520092	False	False	True	True	True
4328092	Myxoid chondrosarcoma	75622000	HP:0006765	Chondrosarcoma	1	0.0	1.0	0.8108108108000001	0.8108108108000001	NaN	0.6563863460052468	False	False	False	False	False
4327964	Derangement of temporomandibular joint	75630004	HP:0010754	Malformation of jaw joint	1	1.0	0.0	0.0	0.0	NaN	0.8783737955177173	False	False	False	True	True
4327965	Orchitis with abscess	75632007	HP:0025038	Testicular abscess	1	1.0	0.0	0.39393939395	0.7878787879	NaN	0.999793246939983	True	True	True	True	True
4328098	Pregnancy toxemia of ewes	75646007	HP:0100603	Toxemia of pregnancy	1	0.0	1.0	0.613998614	0.9230769230999999	NaN	0.757607212074042	False	False	False	False	True
4192366	Ring-like corneal dystrophy	75663006	HP:0001131	Corneal dystrophy	1	0.0	1.0	0.8181818182	0.8181818182	NaN	0.6716977463295901	False	False	False	False	False
4192368	Platelet mean volume determination	75672003	HP:0011877	Large platelets	1	0.0	1.0	0.5341880341666666	0.8333333333	NaN	0.5799824123742547	False	False	False	False	False
40626454	Vibratory sense	75693000	HP:0006944	Apallesthesia	1	0.0	1.0	0.48590528553749995	0.8888888889000001	NaN	0.657892481028565	False	False	False	False	False
40626454	Vibratory sense	75693000	HP:0002495	Hypopallesthesia	1	0.0	1.0	0.2865316270625	0.8292682927	NaN	0.4624442393898095	False	False	False	False	False
4192640	Pancreatitis	75694006	HP:0001733	Pancreatitis	1	1.0	1.0	0.9545454545500001	1.0	NaN	0.967718603421924	False	True	True	True	True
40626462	Congenital absence of testis	7570002	HP:0030869	Anorchism	1	1.0	1.0	0.25	1.0	NaN	0.8946715348309059	False	False	True	True	True
40626462	Congenital absence of testis	7570002	HP:0100783	Absent breast	1	0.0	1.0	0.15454545455	0.8181818182	NaN	0.3846929488518228	False	False	False	False	False
442546	Red eye	75705005	HP:0025337	Red eye	1	1.0	1.0	1.0	1.0	NaN	0.9701612564194413	False	True	True	True	True
40626488	Closed fracture of lower leg	75723002	HP:0041081	Fractured lower leg	1	0.0	1.0	0.28571428569999996	0.8571428570999999	NaN	0.5143771074678428	False	False	False	False	False
432872	Classical phenylketonuria	7573000	HP:0004923	Hyperphenylalaninemia	1	0.0	1.0	0.11586394557999999	0.8979591836999999	NaN	0.5151589531539665	False	False	False	False	False
432872	Classical phenylketonuria	7573000	HP:0005982	Phenylalanine hydroxylase deficiency	1	1.0	0.0	0.0	0.0	NaN	0.8783737955177173	False	False	False	True	True
4294683	Vitrectomy	75732000	HP:0100832	Myodeopsia	1	0.0	1.0	0.40625	0.8125	NaN	0.4843690506869612	False	False	False	False	False
4192501	Sporadic	75741005	HP:0003745	Sporadic	1	0.0	1.0	1.0	1.0	NaN	0.9173297424845549	False	True	True	True	True
4328079	Onycholysis	75789001	HP:0001806	Oncholysis	1	1.0	1.0	0.7	1.0	NaN	0.9500412662297828	False	True	True	True	True
4295414	Syrinx	75797008	HP:0003396	Syrinx	1	0.0	1.0	0.7936507936666668	1.0	NaN	0.8845807588841585	False	False	True	True	True
40627047	Ectopia	7580003	HP:0002282	Heterotopia	1	1.0	1.0	0.14285714285714288	1.0	NaN	0.8751583814431833	False	False	False	True	True
40627047	Ectopia	7580003	HP:0010517	Ectopic thymus tissue	1	0.0	1.0	0.11428571428571428	0.8	NaN	0.33665926484699876	False	False	False	False	False
4328213	Blood group antigen Pk	75819000	HP:0010970	Blood group antigen abnormality	1	0.0	1.0	0.6567426970857143	0.8	NaN	0.5722383867405881	False	False	False	False	False
75621	Acute polyarticular juvenile rheumatoid arthritis	75822003	HP:0005681	Juvenile RA	1	0.0	1.0	0.8323497268	0.9180327869	NaN	0.8164562097660998	False	False	False	True	True
4294804	Creatine kinase	75828004	HP:0003236	Increased CPK	1	0.0	1.0	0.8110101010249999	0.8484848485	NaN	0.717331313765178	False	False	False	False	False
4328087	Coagulation factor XIIa	75840004	HP:0004841	Factor XII deficiency	1	0.0	1.0	0.5536036035999999	0.85	NaN	0.6183915795313936	False	False	False	False	False
4294239	Scalp tenderness	75851004	HP:0100809	Scalp pain	1	1.0	1.0	1.0	1.0	NaN	0.9701612564194413	False	True	True	True	True
442598	Fracture of radius AND ulna	75857000	HP:0003978	Fractured radius	1	0.0	1.0	0.8484848485	0.8484848485	NaN	0.7306994759573453	False	False	False	False	True
42538316	Supernumerary peridens tooth	758673004	HP:0011069	Hyperdontia	1	0.0	1.0	0.8333333333	0.8333333333	NaN	0.7020355898037149	False	False	False	False	False
4294811	Argininosuccinic acid	75871008	HP:0025630	Argininosuccinic aciduria	1	0.0	1.0	0.7862734112500002	0.8636363636	NaN	0.7312828454301229	False	False	False	False	True
4294813	Mesangiocapillary glomerulonephritis, type I	75888001	HP:0000793	MPGN	1	0.0	1.0	0.8674099350333332	0.9295774647999999	NaN	0.8377949293536519	False	False	False	True	True
40627154	Intervertebral disc extrusion	75897002	HP:0008441	Herniated disc	1	1.0	0.0	0.19444444444999998	0.7777777777999999	NaN	0.9996797154543724	True	True	True	True	True
40627617	Congenital anomaly of face	75901008	HP:0001999	Unusual facies	1	1.0	1.0	0.25	1.0	NaN	0.8946715348309059	False	False	True	True	True
40627617	Congenital anomaly of face	75901008	HP:0000271	Abnormal face	1	1.0	0.0	0.0	0.0	NaN	0.8783737955177173	False	False	False	True	True
4294825	Urinary cystotomy for excision of bladder diverticulum	75924001	HP:0000015	Bladder diverticula	1	0.0	1.0	0.5583333333333333	0.875	NaN	0.6635422460934001	False	False	False	False	False
4328239	Aneurysmal cyst of jaw	75930001	HP:0012063	Aneurysmal bone cyst	1	0.0	1.0	0.8307593308	0.9047619048	NaN	0.8005900671542026	False	False	False	True	True
4295443	Brachymetacarpia	75950002	HP:0010049	Short metacarpal	1	0.0	1.0	0.8888888889000001	0.8888888889000001	NaN	0.7981138997294291	False	False	False	True	True
40627673	Purulent pleurisy	75952005	HP:0011919	Pyothorax	1	1.0	0.0	0.0	0.0	NaN	0.8783737955177173	False	False	False	True	True
4294833	Cloquet's hernia	75964002	HP:0100541	Crural hernia	1	0.0	1.0	0.26666666666666666	0.8	NaN	0.399893322187332	False	False	False	False	False
4294834	Choroidal retinal neovascularization	75971007	HP:0030666	Retinal neovascularization	1	0.0	1.0	0.4188057448	0.8837209302	NaN	0.6213095911329599	False	False	False	False	False
4294834	Choroidal retinal neovascularization	75971007	HP:0011506	Choroidal neovascularization	1	0.0	1.0	0.45227758699	1.0	NaN	0.806030733000426	False	False	False	True	True
4294839	Genus Arum	75991000	HP:0002970	Genu vara	1	0.0	1.0	0.42857142854999997	0.8571428570999999	NaN	0.577591565787166	False	False	False	False	False
4294380	Aneurysmal bone cyst	76000001	HP:0012063	Aneurysmal bone cyst	1	1.0	1.0	1.0	1.0	NaN	0.9701612564194413	False	True	True	True	True
378745	Non-specific brain syndrome	76011009	HP:0001298	Encephalopathy	1	1.0	1.0	0.33333333333333337	1.0	NaN	0.907937205520092	False	False	True	True	True
4294386	Impairment of urinary concentration	76023003	HP:0003158	Hyposthenuria	1	1.0	1.0	0.5	1.0	NaN	0.9300381881853379	False	True	True	True	True
4294387	Correction of ventricular septal defect	76025005	HP:0001629	VSD	1	0.0	1.0	0.7627632255000001	0.8813559322000001	NaN	0.7488407668300177	False	False	False	False	True
4295567	Platyspondylia	7603007	HP:0000926	Platyspondyly	1	0.0	1.0	0.8965517241000001	0.8965517241000001	1	0.8093654245451145	False	False	False	True	True
4328350	Oophoritis	76047005	HP:0031259	Oophoritis	1	1.0	1.0	0.9814814814999999	1.0	NaN	0.9691885878596589	False	True	True	True	True
4296149	Hemoglobin C trait	76050008	HP:0032146	Hemoglobin C	1	0.0	1.0	0.61282679738	0.8235294118	NaN	0.5961601916079706	False	False	False	False	False
40628254	Suspected diagnosis	76053005	HP:0040285	Excluded	1	0.0	1.0	0.2	1.0	NaN	0.7257109807887472	False	False	False	False	False
4295574	Esthesioneuroblastoma	76060004	HP:0030068	Olfactory esthesioneuroblastoma	1	1.0	1.0	0.579797979775	0.8148148148	NaN	0.7913783240008313	False	False	False	True	True
4328356	Sneezing	76067001	HP:0025095	Sneeze	1	1.0	1.0	0.86749226006	1.0	NaN	0.9624882729538466	False	True	True	True	True
4296152	Rheumatoid pericarditis	7607008	HP:0001370	RA	1	0.0	1.0	0.6742310528000001	0.8163265305999999	NaN	0.6094461909589902	False	False	False	False	False
4328360	Leydig cell hyperplasia	76085008	HP:0010791	Hyperplasia of the Leydig cells	1	1.0	1.0	0.5	1.0	NaN	0.9300381881853379	False	True	True	True	True
4294406	Anterior displacement	76093008	HP:0001545	Anus anteposition	1	0.0	1.0	0.26666666666666666	0.8	NaN	0.399893322187332	False	False	False	False	False
4295585	Erythema nodosum migrans	76097009	HP:0012219	Erythema nodosum	1	0.0	1.0	0.27642276423333334	0.8292682927	NaN	0.45795623139315317	False	False	False	False	False
440696	Cyclothymia	76105009	HP:0012075	Personality disorder	1	0.0	1.0	0.26666666666666666	0.8	NaN	0.399893322187332	False	False	False	False	False
77079	Spinal stenosis	76107001	HP:0003416	Spinal stenosis	1	0.0	1.0	0.9545454545500001	1.0	NaN	0.9109350024981314	False	True	True	True	True
4328365	Septo-optic dysplasia sequence	7611002	HP:0100842	De Morsier syndrome	1	1.0	1.0	0.9115646258666668	1.0	NaN	0.9652311143661672	False	True	True	True	True
40628357	Episode of	76146004	HP:0025303	Episodic	1	1.0	1.0	1.0	1.0	NaN	0.9701612564194413	False	True	True	True	True
40628376	Incomplete bilateral cleft palate with cleft lip	76163000	HP:0002744	Bilateral cleft lip and palate	1	0.0	1.0	0.8571428570999999	0.8571428570999999	NaN	0.7462746911062157	False	False	False	False	True
439787	Ascorbic acid deficiency	76169001	HP:0100510	Vitamin C deficiency	1	1.0	1.0	0.25	1.0	NaN	0.8946715348309059	False	False	True	True	True
4296888	Air trapping	76171001	HP:0033663	Air trapping	1	1.0	1.0	1.0	1.0	NaN	0.9701612564194413	False	True	True	True	True
40628840	Pulmonary valve anomaly	76173003	HP:0001641	Anomaly of the pulmonary valve	1	0.0	1.0	1.0	1.0	NaN	0.9173297424845549	False	True	True	True	True
4294970	Glutaric aciduria, type 1	76175005	HP:0003150	Glutaricaciduria	1	0.0	1.0	0.33707553708	0.8648648649	NaN	0.5516526941454711	False	False	False	False	False
4294970	Glutaric aciduria, type 1	76175005	HP:0003530	Glutaric acidemia	1	0.0	1.0	0.3141025641	0.8205128205	NaN	0.45833988258924385	False	False	False	False	False
40628856	Excision of exostosis of bone	76188008	HP:0030431	Osteochondroma	1	0.0	1.0	0.16666666666000002	0.8333333333	NaN	0.4172329518153338	False	False	False	False	False
4296892	Dropped beat	76191008	HP:0006682	Extra heart beat	1	1.0	0.0	0.0	0.0	NaN	0.8783737955177173	False	False	False	True	True
4296892	Dropped beat	76191008	HP:0001962	Palpitations	1	1.0	0.0	0.0	0.0	NaN	0.8783737955177173	False	False	False	True	True
603223	Acute cerebrovascular accident due to ischemia	762005171000119101	HP:0002140	Ischemic stroke	1	0.0	1.0	0.4264069264	0.8571428570999999	NaN	0.5766471402129796	False	False	False	False	False
42538509	Congenital bronchogenic cyst	762195006	HP:0100730	Bronchogenic cyst	1	1.0	0.0	0.7804878049	0.7804878049	NaN	0.99989248418204	True	True	True	True	True
42538509	Congenital bronchogenic cyst	762195006	HP:0032445	Lung cyst	1	1.0	0.0	0.0	0.0	NaN	0.8783737955177173	False	False	False	True	True
4296898	Bat ear	76223006	HP:0000394	Lop ear	1	1.0	1.0	0.5	1.0	NaN	0.9300381881853379	False	True	True	True	True
42538529	Double outlet right ventricle with subaortic or doubly committed ventricular septal defect without pulmonary stenosis - ventricular septal defect type	762251008	HP:0011652	DORV with doubly committed VSD	1	0.0	1.0	0.8281938325999999	0.8281938325999999	NaN	0.6919243092062846	False	False	False	False	False
42538531	Congenital dysplasia of tricuspid valve	762254000	HP:0030732	Tricuspid valve dysplasia	1	1.0	1.0	0.8852672751	0.9230769230999999	NaN	0.9367708640161613	False	True	True	True	True
42538547	Diverticulum of duodenum	762275008	HP:0004800	Duodenal diverticula	1	1.0	0.0	0.7804878049	0.7804878049	NaN	0.99989248418204	True	True	True	True	True
42538569	Recurrent instability of joint	762301001	HP:0001388	Lax joints	1	0.0	1.0	0.8	0.8	NaN	0.633343613763028	False	False	False	False	False
42538572	Degeneration of spine	762305005	HP:0006827	Atrophy of the spinal cord	1	0.0	1.0	0.42857142854999997	0.8571428570999999	NaN	0.577591565787166	False	False	False	False	False
42538572	Degeneration of spine	762305005	HP:0008480	Neck arthritis	1	0.0	1.0	0.4	0.8	NaN	0.45819350680328136	False	False	False	False	False
4294981	Inflammatory polyp	76235005	HP:0025198	Inflammatory cap polyp	1	0.0	1.0	0.424107142875	0.9047619048	NaN	0.6598232289941917	False	False	False	False	False
4296290	Atypical tic disorder	76236006	HP:0100033	Tics	1	0.0	1.0	0.8148148148	0.8148148148	NaN	0.6647460630190494	False	False	False	False	False
4296992	Lipid histiocyte	76237002	HP:0003651	Foam cells	1	0.0	1.0	0.8421052632	0.8421052632	NaN	0.7188440874725825	False	False	False	False	False
42539561	Subcutaneous lipoma	762396004	HP:0001031	Subcutaneous lipoma	1	1.0	1.0	1.0	1.0	NaN	0.9701612564194413	False	True	True	True	True
42538650	Cleft hard palate with right cleft lip	762404008	HP:0002744	Bilateral cleft lip and palate	1	0.0	1.0	0.8666666667	0.8666666667	NaN	0.762705480393546	False	False	False	False	True
42539360	Cleft soft palate with right cleft lip	762406005	HP:0002744	Bilateral cleft lip and palate	1	0.0	1.0	0.8666666667	0.8666666667	NaN	0.762705480393546	False	False	False	False	True
42538652	Cleft hard and soft palate with left cleft lip	762407001	HP:0000175	Cleft palate	1	0.0	1.0	0.8169014085	0.8169014085	NaN	0.6690627240932662	False	False	False	False	False
42538653	Cleft hard and soft palate with right cleft lip	762408006	HP:0000175	Cleft palate	1	0.0	1.0	0.8055555556	0.8055555556	NaN	0.6452678334168178	False	False	False	False	False
42538654	Cleft palate with left cleft lip	762409003	HP:0002744	Bilateral cleft lip and palate	1	0.0	1.0	0.8148148148	0.8148148148	NaN	0.6647460630190494	False	False	False	False	False
42538655	Cleft palate with right cleft lip	762410008	HP:0002744	Bilateral cleft lip and palate	1	0.0	1.0	0.9454545455000001	0.9454545455000001	NaN	0.8699699838905742	False	False	False	True	True
42538671	Tetralogy of Fallot with pulmonary atresia and systemic-to-pulmonary collateral artery	762433009	HP:0011678	Tetralogy of Fallot with pulmonary atresia and major aortopulmonary collateral arteries	1	0.0	1.0	0.8480401177499999	0.8671328671	NaN	0.7572771055622053	False	False	False	False	True
42538672	Hypomagnesuria	762434003	HP:0012609	Hypomagnesiuria	1	0.0	1.0	0.9032258065000001	0.9032258065000001	NaN	0.8187670421322671	False	False	False	True	True
42538727	Developmental language disorder and language impairment	762502009	HP:0002463	Language disorder	1	0.0	1.0	0.787037037	0.8333333333	NaN	0.6844664489884851	False	False	False	False	False
42538755	Supraventricular bradyarrhythmia	762534000	HP:0005115	Supraventricular arrhythmia	1	0.0	1.0	0.8852459016	0.8852459016	NaN	0.7925925635198824	False	False	False	True	True
42538776	Cleft hard palate with bilateral cleft lip and alveolus	762580003	HP:0002744	Bilateral cleft lip and palate	1	0.0	1.0	0.8219178082	0.8219178082	NaN	0.6793247457921981	False	False	False	False	False
42538779	Cleft soft palate with bilateral cleft lip and alveolus	762583001	HP:0002744	Bilateral cleft lip and palate	1	0.0	1.0	0.8219178082	0.8219178082	NaN	0.6793247457921981	False	False	False	False	False
4296998	Physiatric hyperextension of joint	76260005	HP:0001382	Double-Jointed	1	0.0	1.0	0.8	0.8	NaN	0.633343613763028	False	False	False	False	False
42538830	Abnormal blood cell count	762656009	HP:0020058	Abnormal RBC count	1	0.0	1.0	0.9230769230999999	0.9230769230999999	NaN	0.8445791432740231	False	False	False	True	True
42538831	Aplasia of auditory canal	762658005	HP:0000413	Absent ear canal	1	0.0	1.0	0.8260869565	0.8260869565	NaN	0.687725001116086	False	False	False	False	False
42538982	Cleft palate with bilateral cleft lip and alveolus	762660007	HP:0002744	Bilateral cleft lip and palate	1	0.0	1.0	0.8823529412000001	0.8823529412000001	NaN	0.7881287311724937	False	False	False	True	True
42538850	Classical Hodgkin lymphoma	762690000	HP:0012189	Hodgkin disease	1	0.0	1.0	0.8095238095	0.8095238095	NaN	0.6536785051413956	False	False	False	False	False
42538851	Classical Hodgkin lymphoma	762691001	HP:0012189	Hodgkin disease	1	0.0	1.0	0.8095238095	0.8095238095	NaN	0.6536785051413956	False	False	False	False	False
4297000	Retardation of thought	7627009	HP:0031843	Bradyphrenia	1	1.0	1.0	0.25	1.0	NaN	0.8946715348309059	False	False	True	True	True
42538857	Subcortical dementia	762707000	HP:0007123	Subcortical dementia	1	1.0	1.0	1.0	1.0	NaN	0.9701612564194413	False	True	True	True	True
42538919	Left renal agenesis	762907005	HP:0000104	Absent kidney	1	0.0	1.0	0.42424242425	0.8484848485	NaN	0.5597333300473901	False	False	False	False	False
42538920	Right renal agenesis	762908000	HP:0000104	Absent kidney	1	0.0	1.0	0.4117647059	0.8235294118	NaN	0.5075485879506351	False	False	False	False	False
42538925	Left renal hypoplasia	762913001	HP:0000089	Small kidneys	1	0.0	1.0	0.5572649572666666	0.8717948717999999	NaN	0.6577136399138224	False	False	False	False	False
42538926	Right renal hypoplasia	762914007	HP:0000089	Small kidneys	1	0.0	1.0	0.5434959349666667	0.85	1	0.61411870539929	False	False	False	False	False
35621848	Submucous cleft palate	763108005	HP:0011819	Submucous cleft velum	1	0.0	1.0	0.8837209302	0.8837209302	NaN	0.7902482808256951	False	False	False	True	True
35621849	Central cleft of soft palate	763109002	HP:0009099	Median cleft palate	1	0.0	1.0	0.8888888889000001	0.8888888889000001	NaN	0.7981138997294291	False	False	False	True	True
35621869	Dermoid cyst of neck	763129001	HP:0025247	Dermoid cyst	1	0.0	1.0	0.81329423265	0.8387096774	NaN	0.7030222593086284	False	False	False	False	False
35621826	Clear cell adenocarcinoma of ovary	763131005	HP:0031521	Vaginal clear cell adenocarcinoma	1	0.0	1.0	0.84611742425	0.8484848485	NaN	0.72986695671232	False	False	False	False	True
35621871	Coloboma of superior eyelid	763132003	HP:0000636	Cleft upper eyelid	1	1.0	1.0	0.6170212766000001	1.0	NaN	0.9425028094396654	False	True	True	True	True
35621872	Coloboma of inferior eyelid	763133008	HP:0000652	Cleft lower eyelid	1	1.0	1.0	0.33333333333333337	1.0	NaN	0.907937205520092	False	False	True	True	True
441830	Disorder of fluid AND/OR electrolyte	76314005	HP:0003111	Electrolyte disorders	1	0.0	1.0	0.8035714285500001	0.8571428570999999	NaN	0.7277356436027314	False	False	False	False	True
132983	Dermatographic urticaria	7632005	HP:0011971	Skin writing	1	1.0	1.0	0.5988660951874999	1.0	NaN	0.9407160637370803	False	True	True	True	True
132983	Dermatographic urticaria	7632005	HP:0410134	Physical urticaria	1	0.0	1.0	0.0625	1.0	NaN	0.6742706593130133	False	False	False	False	False
35621926	Congenital ankylosis of temporomandibular joint	763215008	HP:0012478	Freezing of jaw joint	1	0.0	1.0	0.5866666666666667	0.88	NaN	0.6829500632572958	False	False	False	False	False
35621928	Congenital trigeminal anesthesia	763218005	HP:0031912	Trigeminal anesthesia	1	0.0	1.0	0.8199279712	0.8235294118	NaN	0.6811921222567745	False	False	False	False	False
35621930	Dermoid cyst of face	763220008	HP:0025247	Dermoid cyst	1	0.0	1.0	0.81329423265	0.8387096774	NaN	0.7030222593086284	False	False	False	False	False
35607947	Acute necrotizing encephalopathy of childhood	763310000	HP:0006965	Acute necrotizing encephalopathy	1	0.0	1.0	0.8498355103999999	0.9152542373	NaN	0.818011753050593	False	False	False	True	True
35622006	Congenital muscular dystrophy with hyperlaxity	763314009	HP:0003741	Congenital muscular dystrophy	1	0.0	1.0	0.8615384615	0.8615384615	NaN	0.7539505326001837	False	False	False	False	True
35622016	Insulin resistance	763325000	HP:0000855	Insulin resistance	1	1.0	1.0	1.0	1.0	NaN	0.9701612564194413	False	True	True	True	True
35622071	Best vitelliform macular dystrophy	763387005	HP:0007677	Vitelliform macular lesions	1	1.0	0.0	0.3237666034	0.6774193547999999	NaN	0.9994808104451275	True	True	True	True	True
35622084	Ichthyosis prematurity syndrome	763401009	HP:0007431	Congenital ichthyosis	1	0.0	1.0	0.4222222222	0.8444444444	NaN	0.5513428931608353	False	False	False	False	False
35622091	Rhabdomyosarcoma of cervix uteri	763408003	HP:0002859	Rhabdomyosarcoma	1	0.0	1.0	0.7763362739999999	0.8292682927	NaN	0.6736340277452163	False	False	False	False	False
4295115	Pancreatic endocrine tumor, benign	76345009	HP:0030405	Pancreatic endocrine tumor	1	1.0	1.0	0.2187400319	0.8771929825	NaN	0.7616176749912229	False	False	False	False	True
373747	Extrapyramidal disease	76349003	HP:0002071	Extrapyramidal signs	1	1.0	0.0	0.34210526315	0.6842105263	1	0.9995218452660362	True	True	True	True	True
35622176	Hyperphalangy	763535005	HP:0030367	Finger hyperphalangy	1	0.0	1.0	0.4	0.8	NaN	0.45819350680328136	False	False	False	False	False
35622177	Hyperplastic polyposis syndrome	763536006	HP:0032222	Serrated polyposis	1	1.0	0.0	0.3157894737	0.6315789474	NaN	0.9992667811628362	True	True	True	True	True
40629511	Barrett's esophagus	76355008	HP:0100580	Barret syndrome	1	1.0	1.0	0.4976958525428571	1.0	NaN	0.9297692054150997	False	True	True	True	True
40629514	Stillbirth	76358005	HP:0034241	Prenatal death	1	1.0	1.0	0.5802469135666667	1.0	NaN	0.9388295510491677	False	True	True	True	True
40629514	Stillbirth	76358005	HP:0003826	Stillborn	1	1.0	1.0	0.33333333333333337	1.0	NaN	0.907937205520092	False	False	True	True	True
35622254	Thinking epilepsy	763622006	HP:0020215	Thinking-induced seizure	1	0.0	1.0	0.40625	0.8125	NaN	0.4843690506869612	False	False	False	False	False
35622257	Intellectual disability screening	763625008	HP:0001249	Low intelligence	1	0.0	1.0	0.41860465114999995	0.8372093022999999	NaN	0.5362478141239109	False	False	False	False	False
35622308	Familial hyperprolactinemia	763715007	HP:0000870	Prolactin excess	1	0.0	1.0	0.5651694247333334	0.8510638298000001	NaN	0.6251348489732182	False	False	False	False	False
35622309	Familial vesicoureteral reflux	763716008	HP:0000076	Ureteric reflux	1	0.0	1.0	0.8510638298000001	0.8510638298000001	NaN	0.7354015059358499	False	False	False	False	True
35622319	Complete right cleft lip	763734007	HP:0100336	Bilateral cleft lip	1	0.0	1.0	0.8	0.8	NaN	0.633343613763028	False	False	False	False	False
35622328	Abnormal digestive peristalsis	763746006	HP:0030914	Abnormal peristalsis	1	0.0	1.0	0.8372093022999999	0.8372093022999999	NaN	0.7095336731726387	False	False	False	False	False
35622329	Congenital interventricular septum aneurysm	763747002	HP:0030958	Membranous ventricular septal aneurysm	1	0.0	1.0	0.7590363223333333	0.8461538462	NaN	0.694425672394619	False	False	False	False	False
200461	Endometriosis of uterus	76376003	HP:0030127	Endometriosis	1	0.0	1.0	0.46061629811999993	0.8125	NaN	0.5086528182506884	False	False	False	False	False
35622338	Familial cortical myoclonus	763770005	HP:0040148	Cortical myoclonus	1	0.0	1.0	0.6928651059000001	0.8205128205	NaN	0.6247478657880748	False	False	False	False	False
35622339	Leiomyosarcoma of cervix uteri	763771009	HP:0002891	Uterine leiomyosarcoma	1	0.0	1.0	0.4	0.8	NaN	0.45819350680328136	False	False	False	False	False
35622339	Leiomyosarcoma of cervix uteri	763771009	HP:0100243	Leiomyosarcoma	1	0.0	1.0	0.40540540540000003	0.8108108108000001	NaN	0.4808230120747103	False	False	False	False	False
35622340	Invasive non-typhoidal salmonellosis	763772002	HP:0003040	Arthropathy	1	0.0	1.0	0.2777777777666667	0.8333333333	NaN	0.46615177855557804	False	False	False	False	False
35607972	Pilocytic astrocytoma	763865009	HP:0033680	Pilocytic astrocytoma	1	1.0	1.0	1.0	1.0	NaN	0.9701612564194413	False	True	True	True	True
4295129	ST segment elevation	76388001	HP:0012251	ST segment elevation	1	1.0	1.0	1.0	1.0	NaN	0.9701612564194413	False	True	True	True	True
35622401	Spondyloepimetaphyseal dysplasia Handigodu type	763885008	HP:0002651	Spondyloepimetaphyseal dysplasia	1	0.0	1.0	0.8	0.8	NaN	0.633343613763028	False	False	False	False	False
35632183	Entire right Achilles tendon	763900002	HP:0001771	Tight achilles tendon	1	0.0	1.0	0.8181818182	0.8181818182	NaN	0.6716977463295901	False	False	False	False	False
35622415	Radionuclide imaging of thyroid using iodine radioisotope	763940008	HP:0031219	Reduced radioactive iodine uptake	1	0.0	1.0	0.34103773583999997	0.875	NaN	0.5721359171444942	False	False	False	False	False
4296445	Protein C deficiency disease	76407009	HP:0005543	Protein C deficiency	1	1.0	1.0	0.91463414635	1.0	NaN	0.9654147487889535	False	True	True	True	True
4297032	Fatty deposition	76409007	HP:0001114	Xanthoma	1	0.0	1.0	0.4	0.8	NaN	0.45819350680328136	False	False	False	False	False
35622431	Right cleft lip	764091001	HP:0100336	Bilateral cleft lip	1	0.0	1.0	0.8648648649	0.8648648649	NaN	0.7596541177343549	False	False	False	False	True
35607974	Left cleft lip	764092008	HP:0410030	Cleft lip	1	0.0	1.0	0.8571428570999999	0.8571428570999999	NaN	0.7462746911062157	False	False	False	False	True
35607981	Primary intraosseous venous malformation	764100007	HP:0012721	Venous malformation	1	0.0	1.0	0.35555555554999996	0.8	NaN	0.4385509133312924	False	False	False	False	False
35611061	Lip adhesion of left cleft lip	764448004	HP:0410030	Cleft lip	1	0.0	1.0	0.8	0.8	NaN	0.633343613763028	False	False	False	False	False
35607996	Retinal arterial macroaneurysm with supravalvular pulmonic stenosis	764452004	HP:0025355	Retinal arterial macroaneurysms	1	0.0	1.0	0.42585692995	0.8852459016	NaN	0.6269538088998388	False	False	False	False	False
35608003	Spondyloepimetaphyseal dysplasia anauxetic type	764460003	HP:0002651	Spondyloepimetaphyseal dysplasia	1	0.0	1.0	0.5517503805	0.8333333333	NaN	0.5876085087243975	False	False	False	False	False
35608018	Craniofacial cleft	764517009	HP:0002006	Facial cleft	1	1.0	0.0	0.0	0.0	NaN	0.8783737955177173	False	False	False	True	True
35608022	Encircling double aortic arch	764521002	HP:0011590	Double aortic arch	1	0.0	1.0	0.8181818182	0.8181818182	NaN	0.6716977463295901	False	False	False	False	False
35608075	Positron emission tomography of brain	764666002	HP:0012657	Abnormal brain PET scan	1	0.0	1.0	0.49345193969999995	0.9014084507	NaN	0.6816553167699897	False	False	False	False	False
35622644	MiT family translocation renal cell carcinoma	764694005	HP:0030409	renal TCC	1	0.0	1.0	0.8406779661	0.8813559322000001	NaN	0.7741172494261969	False	False	False	True	True
35632315	Structure of right inferior oblique muscle	764700004	HP:0025597	Inferior oblique muscle restriction	1	0.0	1.0	0.8235294118	0.8235294118	NaN	0.6825859947447672	False	False	False	False	False
35608079	Paralysis of left vocal cord	764724007	HP:0001605	Laryngeal paralysis	1	0.0	1.0	0.8888888889000001	0.8888888889000001	NaN	0.7981138997294291	False	False	False	True	True
35608081	Paralysis of right vocal cord	764726009	HP:0001605	Laryngeal paralysis	1	0.0	1.0	0.8695652174	0.8695652174	NaN	0.7675577858179315	False	False	False	True	True
35608089	Autosomal recessive spastic paraplegia type 21	764734003	HP:0004326	Cachexia	1	0.0	1.0	0.4230769231	0.8461538462	NaN	0.5548965644241923	False	False	False	False	False
35622689	Autosomal recessive myogenic arthrogryposis multiplex congenita	764812008	HP:0002804	Arthrogryposis	1	0.0	1.0	0.8295574795666667	0.8831168830999999	NaN	0.7729565834797029	False	False	False	True	True
35622690	Adenocarcinoma of anal canal	764845008	HP:0030439	Anal canal adenocarcinoma	1	1.0	1.0	1.0	1.0	NaN	0.9701612564194413	False	True	True	True	True
35622691	Adenocarcinoma of penis	764846009	HP:0030412	Ileal adenocarcinoma	1	0.0	1.0	0.40476190475	0.8095238095	NaN	0.4781226570458815	False	False	False	False	False
35622699	Isolated agammaglobulinemia	764858009	HP:0004432	Agammaglobulinemia	1	0.0	1.0	0.88630490955	0.8888888889000001	NaN	0.7973688015708208	False	False	False	True	True
35622701	3-methylglutaconic aciduria type 7	764860006	HP:0003535	3-Methylglutaconicaciduria	1	0.0	1.0	0.58831244078	0.8275862069	NaN	0.5929571114745698	False	False	False	False	False
4297159	Minimal change myopathy	76492009	HP:0012579	Minimal change disease	1	0.0	1.0	0.8	0.8	NaN	0.633343613763028	False	False	False	False	False
35622759	Fundus albipunctatus	764939004	HP:0030642	Fundus albipunctatus	1	1.0	1.0	1.0	1.0	NaN	0.9701612564194413	False	True	True	True	True
35622760	Inherited acute myeloid leukemia	764940002	HP:0004808	AML	1	0.0	1.0	0.819205858025	0.8518518519	NaN	0.7253688009903578	False	False	False	False	False
35622763	Congenital muscular dystrophy type 1B	764944006	HP:0003741	Congenital muscular dystrophy	1	0.0	1.0	0.875	0.875	NaN	0.7764674712730163	False	False	False	True	True
35622776	Striate palmoplantar keratoderma	764958008	HP:0000982	Palmoplantar keratoderma	1	0.0	1.0	0.219298245625	0.8771929825	NaN	0.5223531897667953	False	False	False	False	False
35622779	Hereditary clear cell renal cell carcinoma	764961009	HP:0006770	Clear cell renal cell carcinoma	1	0.0	1.0	0.81416666665	0.8533333333	NaN	0.7257980274765605	False	False	False	False	False
4295261	Postmenopausal state	76498008	HP:0033840	Postmenopausal bleeding	1	0.0	1.0	0.7483552631500001	0.8125	NaN	0.6337911743822114	False	False	False	False	False
40630136	Color vision	765005	HP:0000551	Color vision defect	1	0.0	1.0	0.7515151515333334	0.8	NaN	0.6130408663541852	False	False	False	False	False
4295262	Amino acids measurement, quantitative, urine	76503006	HP:0003355	Aminoaciduria	1	0.0	1.0	0.2993197279	0.8979591836999999	NaN	0.5958858417659408	False	False	False	False	False
4297772	Chronic fibroadenosis of breast	76513003	HP:0010619	Breast fibroadenoma	1	0.0	1.0	0.8333333333	0.8333333333	NaN	0.7020355898037149	False	False	False	False	False
35608121	T cell negative B cell positive severe combined immunodeficiency due to gamma chain deficiency	765145001	HP:0004430	Severe combined immunodeficiency	1	0.0	1.0	0.6894358974333333	0.8	NaN	0.5864584564861344	False	False	False	False	False
35622920	Small left kidney	765156001	HP:0000089	Small kidneys	1	0.0	1.0	0.8387096774	0.8387096774	NaN	0.7124061312816737	False	False	False	False	False
35622929	SCN8A-related epilepsy with encephalopathy	765170001	HP:0001298	Encephalopathy	1	0.0	1.0	0.16666666666000002	0.8333333333	NaN	0.4172329518153338	False	False	False	False	False
35622945	Fibrothecoma of ovary	765190005	HP:0010618	Ovarian fibroma	1	0.0	1.0	0.8038610038999999	0.8648648649	NaN	0.7391992194980104	False	False	False	False	True
35622959	Constriction ring syndrome	765206003	HP:0009775	Pseudoainhum	1	0.0	1.0	0.5732142857	0.8571428570999999	NaN	0.6391074665254205	False	False	False	False	False
4297164	SLE glomerulonephritis syndrome, WHO class III	76521009	HP:0033731	Focal lupus nephritis	1	0.0	1.0	0.14285714285714288	1.0	NaN	0.7049361001461752	False	False	False	False	False
4295862	Perilymphatic cell	76535006	HP:0033819	Perilymphatic	1	0.0	1.0	0.8275862069	0.8275862069	NaN	0.6907164209032565	False	False	False	False	False
40630176	Spontaneous tension pneumothorax	76537003	HP:0002108	Spontaneous pneumothorax	1	0.0	1.0	0.42	0.84	NaN	0.5420796050575006	False	False	False	False	False
132397	Pilonidal cyst without abscess	76545008	HP:0010771	Pilonidal abscess	1	0.0	1.0	0.7265831869666667	0.8648648649	NaN	0.7117133576516876	False	False	False	False	False
381392	Congenital subcapsular cataract	76562003	HP:0000523	Subcapsular cataract	1	0.0	1.0	0.8235294118	0.8235294118	NaN	0.6825859947447672	False	False	False	False	False
35623407	Adult pure red cell aplasia	765748009	HP:0012410	Red cell aplasia	1	0.0	1.0	0.88	0.88	NaN	0.7844464055500161	False	False	False	True	True
35623413	Bilateral polymicrogyria	765757003	HP:0025646	Bilateral polymicrogyria	1	1.0	1.0	1.0	1.0	NaN	0.9701612564194413	False	True	True	True	True
192956	Cholecystitis	76581006	HP:0001082	Cholecystitis	1	1.0	1.0	0.4857142857	0.9714285714	NaN	0.9127110344541227	False	True	True	True	True
4295284	N-Acetyllactosaminide beta-1,6-N-acetylglucosaminyltransferase	76596005	HP:0003655	Deficient N-acetylglucosaminyltransferase II	1	0.0	1.0	0.40845070425	0.8169014085	NaN	0.49361594852016155	False	False	False	False	False
4295878	Thrombosis of penile vein	76598006	HP:0034239	Renal vein thrombosis	1	0.0	1.0	0.5300038714666667	0.8095238095	NaN	0.5340052111432104	False	False	False	False	False
4295878	Thrombosis of penile vein	76598006	HP:0004936	Venous thrombosis	1	0.0	1.0	0.2807017544	0.8421052632	NaN	0.483893951324169	False	False	False	False	False
35623634	Acute sensory ataxic neuropathy	766049000	HP:0003434	Sensory ataxic neuropathy	1	0.0	1.0	0.5777488614333334	0.9056603773999999	NaN	0.719928480130106	False	False	False	False	False
4295287	Hypercoagulability state	76612001	HP:0100724	Thrombophilia	1	1.0	1.0	0.8666666666666667	1.0	NaN	0.9624349502912672	False	True	True	True	True
195590	Urethral stricture	76618002	HP:0012227	Urethral stricture	1	1.0	1.0	1.0	1.0	NaN	0.9701612564194413	False	True	True	True	True
35623815	Talipes varus	766243008	HP:0001762	Clubfoot	1	0.0	1.0	1.0	1.0	NaN	0.9173297424845549	False	True	True	True	True
35623818	Primitive neuroectodermal tumor of corpus uteri	766247009	HP:0030065	Primitive neuroectodermal tumor	1	0.0	1.0	0.8208556150000001	0.8235294118	NaN	0.681551464854693	False	False	False	False	False
35623819	Primitive neuroectodermal tumor of cervix uteri	766248004	HP:0030065	Primitive neuroectodermal tumor	1	0.0	1.0	0.8087821761	0.8115942029	NaN	0.6569001034998292	False	False	False	False	False
35623822	Lethal infantile mitochondrial myopathy	766251006	HP:0009069	Lethal infantile mitochondrial myopathy	1	1.0	1.0	0.8888888889000001	1.0	NaN	0.9638450213808664	False	True	True	True	True
35623667	Talipes transversoplanus	766303001	HP:0001769	Wide foot	1	0.0	1.0	0.25	1.0	NaN	0.7431370701274533	False	False	False	False	True
4295290	Factor X deficiency	76642003	HP:0008354	Factor X activation deficiency	1	0.0	1.0	0.2807017544	0.8421052632	NaN	0.483893951324169	False	False	False	False	False
4295290	Factor X deficiency	76642003	HP:0008321	Factor X deficiency	1	1.0	0.0	0.0	0.0	NaN	0.8783737955177173	False	False	False	True	True
4295290	Factor X deficiency	76642003	HP:0004841	Factor XII deficiency	1	0.0	1.0	0.4837209302333334	0.8	NaN	0.4954955101536337	False	False	False	False	False
40630765	Abnormal blue sclerae	76646000	HP:0000592	Blue sclera	1	1.0	0.0	0.7741935484	0.7741935484	NaN	0.9998862105142127	True	True	True	True	True
40630766	Rupture of Achilles tendon	76647009	HP:0100550	Tendon rupture	1	0.0	1.0	0.8235294118	0.8235294118	NaN	0.6825859947447672	False	False	False	False	False
4295893	Structure of left lower eyelid	76662006	HP:0000652	Cleft lower eyelid	1	0.0	1.0	0.82902467685	0.9189189189	NaN	0.8165617678600375	False	False	False	True	True
4296473	Duchenne muscular dystrophy	76670001	HP:0003560	Muscular dystrophy	1	0.0	1.0	0.5286956521666667	0.8260869565	NaN	0.5642433925014111	False	False	False	False	False
35624121	Isolated cerebellar vermis hypoplasia	766709000	HP:0001320	Cerebellar vermis hypoplasia	1	0.0	1.0	0.9180327869	0.9180327869	NaN	0.8383209794108037	False	False	False	True	True
35624122	Isolated focal cortical dysplasia	766710005	HP:0032046	Focal cortical dysplasia	1	0.0	1.0	0.9019607843	0.9019607843	NaN	0.8170133562230264	False	False	False	True	True
35624150	Multiple epiphyseal dysplasia with miniepiphyses	766750008	HP:0002654	Multiple epiphyseal dysplasia	1	0.0	1.0	0.8125	0.8125	NaN	0.6599251667572197	False	False	False	False	False
35624169	Closed fracture of coccyx	766775007	HP:0041146	bone coccyx	1	0.0	1.0	0.8333333333	0.8333333333	NaN	0.7020355898037149	False	False	False	False	False
35624204	X-linked non progressive cerebellar ataxia	766818009	HP:0002470	Nonprogressive cerebellar ataxia	1	0.0	1.0	0.43283582090000006	0.8656716418000001	NaN	0.594985177971302	False	False	False	False	False
35624206	Spondyloepimetaphyseal dysplasia with multiple dislocations	766820007	HP:0002651	Spondyloepimetaphyseal dysplasia	1	0.0	1.0	0.72908811718	0.8	NaN	0.6035075508096368	False	False	False	False	False
35624232	Familial lambdoid synostosis	766884000	HP:0011319	Bilambdoid synostosis	1	0.0	1.0	0.8085106383	0.8085106383	NaN	0.6515398494532757	False	False	False	False	False
35624268	Familial supernumerary nipple	766927009	HP:0002558	Accessory nipple	1	0.0	1.0	0.42553191490000003	0.8510638298000001	NaN	0.5650713336546699	False	False	False	False	False
35624270	Genetic hyperferritinemia without iron overload	766929007	HP:0003281	Hyperferritinemia	1	0.0	1.0	0.69985465115	0.8372093022999999	NaN	0.6565290159289109	False	False	False	False	False
35624274	Isolated unilateral hemispheric cerebellar hypoplasia	766934006	HP:0100307	Cerebellar hemisphere hypoplasia	1	0.0	1.0	0.8205128205	0.8205128205	NaN	0.676467333816877	False	False	False	False	False
35624275	Primary bone lymphoma	766935007	HP:0030069	Primary CNS lymphoma	1	0.0	1.0	0.8095238095	0.8095238095	NaN	0.6536785051413956	False	False	False	False	False
35624283	Complete obstruction of intestine	766943002	HP:0005214	Bowel obstruction	1	0.0	1.0	0.4090909091	0.8181818182	NaN	0.49630723510697267	False	False	False	False	False
35624288	Obstruction of superior vena cava due to neoplasm	766948006	HP:0031041	Superior vena cava syndrome	1	0.0	1.0	0.7486542442999999	0.8115942029	NaN	0.6323318465098159	False	False	False	False	False
35624289	Obstruction of superior vena cava	766949003	HP:0031041	Superior vena cava syndrome	1	1.0	1.0	0.5	1.0	NaN	0.9300381881853379	False	True	True	True	True
35624295	Obstruction of vein	766955008	HP:0025322	Venous occlusion	1	1.0	0.0	0.0	0.0	NaN	0.8783737955177173	False	False	False	True	True
35624296	Obstruction of ureter	766956009	HP:0006000	Ureteral obstruction	1	1.0	1.0	0.5	1.0	NaN	0.9300381881853379	False	True	True	True	True
35624296	Obstruction of ureter	766956009	HP:0000796	Urethral obstruction	1	0.0	1.0	0.43333333335	0.8666666667	NaN	0.5969996718332286	False	False	False	False	False
35624299	Obstruction of inferior vena cava	766960007	HP:0031041	Superior vena cava syndrome	1	0.0	1.0	0.42857142854999997	0.8571428570999999	NaN	0.577591565787166	False	False	False	False	False
35624314	Squamous cell carcinoma of rectum	766979005	HP:0002860	Squamous cell cancer	1	0.0	1.0	0.8679245283	0.8679245283	NaN	0.7648197560110357	False	False	False	True	True
35624315	Squamous cell carcinoma of stomach	766980008	HP:0002860	Squamous cell cancer	1	0.0	1.0	0.8518518519	0.8518518519	NaN	0.7368277049486865	False	False	False	False	True
35624316	Squamous cell carcinoma of colon	766981007	HP:0002860	Squamous cell cancer	1	0.0	1.0	0.8846153846	0.8846153846	NaN	0.7916256568886834	False	False	False	True	True
35624320	Acute adrenal insufficiency	766986002	HP:0000846	Hypoadrenalism	1	0.0	1.0	0.14414414415000001	0.8648648649	NaN	0.4657086710463744	False	False	False	False	False
35624320	Acute adrenal insufficiency	766986002	HP:0008207	Addison disease	1	0.0	1.0	0.14893617021666666	0.8936170213	NaN	0.521763623485635	False	False	False	False	False
35624321	Moebius syndrome	766987006	HP:0007188	Congenital facial diplegia	1	0.0	1.0	0.5	1.0	NaN	0.8190526435731555	False	False	False	True	True
4298431	White blood cell count	767002	HP:0001882	Leukopenia	1	0.0	1.0	0.52474074076	0.92	NaN	0.7224802958792396	False	False	False	False	False
35608132	Congenital dislocation of left hip	767002009	HP:0001374	Congenital hip anomaly	1	0.0	1.0	0.8888888889000001	0.8888888889000001	NaN	0.7981138997294291	False	False	False	True	True
35608133	Congenital dislocation of right hip	767003004	HP:0001374	Congenital hip anomaly	1	0.0	1.0	0.8695652174	0.8695652174	NaN	0.7675577858179315	False	False	False	True	True
35624339	Neutrophil Ab	767021001	HP:0003453	Antineutrophil antibodies	1	0.0	1.0	0.5797101449333334	0.8695652174	NaN	0.6629567191996528	False	False	False	False	False
35624341	Histone Ab	767024009	HP:0033558	Anti-histone antibody positivity	1	0.0	1.0	0.6617097057333333	0.8085106383	NaN	0.5899709059914658	False	False	False	False	False
4298434	P-R segment	76708000	HP:0031597	PTa elevation	1	0.0	1.0	0.7129629629500001	0.8148148148	NaN	0.623108380480956	False	False	False	False	False
35624404	Allergy to substance with ether structure	767116002	HP:0410326	Feather allergy	1	0.0	1.0	0.5333333333333333	0.8	NaN	0.5176459650601167	False	False	False	False	False
4298436	Addison's disease due to autoimmunity	76715008	HP:0002960	Autoimmunity	1	0.0	1.0	0.61140308966	0.8095238095	NaN	0.5699463296730796	False	False	False	False	False
4296483	Mottling of enamel	76719002	HP:0006285	Mottled tooth enamel	1	0.0	1.0	0.875	1.0	NaN	0.8986625776558362	False	False	True	True	True
35624450	Arteriovenous fistula with aneurysm	767193006	HP:0004947	Arteriovenous fistula	1	0.0	1.0	0.8085106383	0.8085106383	NaN	0.6515398494532757	False	False	False	False	False
4298437	Blood group antigen Yha	76721007	HP:0010970	Blood group antigen abnormality	1	0.0	1.0	0.75670221305	0.8	0	0.6152335707689971	False	False	False	False	False
35624481	Eosinophilic inflammation	767256007	HP:0032021	Eosinophilic hepatitis	1	0.0	1.0	0.4318181818	0.8636363636	NaN	0.59085457158102	False	False	False	False	False
35624484	Open fracture of coccyx	767262002	HP:0041146	bone coccyx	1	0.0	1.0	0.8571428570999999	0.8571428570999999	NaN	0.7462746911062157	False	False	False	False	True
35624533	Congenital absence of left hemidiaphragm	767326000	HP:0009112	Absent left hemidiaphragm	1	0.0	1.0	0.8196721311	0.8196721311	NaN	0.6747512824621846	False	False	False	False	False
35624562	Lentigo	767376003	HP:0010798	Lip lentigo	1	0.0	1.0	0.8	0.8	NaN	0.633343613763028	False	False	False	False	False
195321	Postmenopausal bleeding	76742009	HP:0033840	Postmenopausal bleeding	1	1.0	1.0	0.9094304388666667	1.0	NaN	0.965102880835925	False	True	True	True	True
35614931	Pineoblastoma	767448007	HP:0030408	Pineoblastoma	1	1.0	1.0	1.0	1.0	NaN	0.9701612564194413	False	True	True	True	True
35624626	Allergy to pea	767468001	HP:0012393	Allergy	1	0.0	1.0	0.8	0.8	NaN	0.633343613763028	False	False	False	False	False
35624655	Eversion of lower lip	767502001	HP:0000232	Everted lower lip	1	1.0	1.0	0.9375	1.0	NaN	0.9667534609876383	False	True	True	True	True
35624664	Open burst fracture	767511001	HP:4000050	Open fracture	1	0.0	1.0	0.8125	0.8125	NaN	0.6599251667572197	False	False	False	False	False
35624665	Closed burst fracture	767512008	HP:4000051	Closed fracture	1	0.0	1.0	0.8235294118	0.8235294118	NaN	0.6825859947447672	False	False	False	False	False
40631357	Myeloschisis	7676003	HP:0030708	Myeloschisis	1	1.0	1.0	0.5	1.0	NaN	0.9300381881853379	False	True	True	True	True
40631357	Myeloschisis	7676003	HP:0100562	Diplomyelia	1	1.0	1.0	0.5	1.0	NaN	0.9300381881853379	False	True	True	True	True
35624760	Epidermal inclusion cyst of eyelid	767666009	HP:0200040	Skin cyst	1	0.0	1.0	0.8510638298000001	0.8510638298000001	NaN	0.7354015059358499	False	False	False	False	True
35624762	Acquired hypertrophy of tongue	767671002	HP:0000158	Macroglossia	1	0.0	1.0	0.8372093022999999	0.8372093022999999	NaN	0.7095336731726387	False	False	False	False	False
40631366	Pulmonary hemorrhage in fetus OR newborn	76769005	HP:0040223	Pulmonary hemorrhage	1	0.0	1.0	0.8005762932500001	0.8571428570999999	NaN	0.7266743105244939	False	False	False	False	True
35624798	Anal fistula seton	767710003	HP:0010447	Anal fistula	1	0.0	1.0	0.8125	0.8125	NaN	0.6599251667572197	False	False	False	False	False
35624799	Factor IX deficiency	767712006	HP:0004841	Factor XII deficiency	1	0.0	1.0	0.8	0.8	NaN	0.633343613763028	False	False	False	False	False
35624800	Factor XI deficiency	767713001	HP:0004841	Factor XII deficiency	1	0.0	1.0	0.9714285714	0.9714285714	NaN	0.8949004774253272	False	False	True	True	True
4296021	Ketone body	76781009	HP:0002919	Ketonuria	1	0.0	1.0	0.5432098765333333	0.8148148148	NaN	0.5497335685335137	False	False	False	False	False
200763	Chronic hepatitis	76783007	HP:0200123	Chronic hepatitis	1	1.0	1.0	0.9516129032500001	1.0	NaN	0.967554515163816	False	True	True	True	True
4296022	Vaginal structure	76784001	HP:0025416	Vaginal stricture	1	0.0	1.0	0.43333333335	0.8666666667	NaN	0.5969996718332286	False	False	False	False	False
35624895	Bone cyst of foot	767849009	HP:0012062	Bone cyst	1	0.0	1.0	0.8	0.8	NaN	0.633343613763028	False	False	False	False	False
35624896	Bone cyst of hand	767850009	HP:0012062	Bone cyst	1	0.0	1.0	0.8	0.8	NaN	0.633343613763028	False	False	False	False	False
35614987	Bone cyst of tibia	767854000	HP:0041143	bone tibia	1	0.0	1.0	0.8148148148	0.8148148148	NaN	0.6647460630190494	False	False	False	False	False
197795	Acute type B viral hepatitis	76795007	HP:0200119	Acute hepatitis	1	0.0	1.0	0.45833333335	0.9166666667	NaN	0.6927468149020387	False	False	False	False	False
4298553	Oat cell carcinoma	76817009	HP:0030357	Oat cell lung cancer	1	0.0	1.0	0.8837209302	0.8837209302	NaN	0.7902482808256951	False	False	False	True	True
40631455	Hyperemia of conjunctiva	76849009	HP:0030953	Conjunctival hyperemia	1	1.0	1.0	0.46589147284999993	0.9333333333	NaN	0.8834131010201061	False	False	True	True	True
40631461	Parturient paresis	76854000	HP:0011134	Mild fever	1	0.0	1.0	0.20454545455	0.8181818182	NaN	0.40604568024949356	False	False	False	False	False
35625532	Congenital ventricular septal defect	768552007	HP:0011681	Conal ventricular septal defect	1	0.0	1.0	0.8656716418000001	0.8656716418000001	NaN	0.7610237161674699	False	False	False	False	True
35625532	Congenital ventricular septal defect	768552007	HP:0001750	Common ventricle	1	1.0	0.0	0.0	0.0	NaN	0.8783737955177173	False	False	False	True	True
35625532	Congenital ventricular septal defect	768552007	HP:0001629	VSD	1	1.0	0.0	0.0	0.0	NaN	0.8783737955177173	False	False	False	True	True
35625533	Hypermanganesemia with dystonia	768553002	HP:0032097	Hypermanganesemia	1	0.0	1.0	0.4974358974333334	0.8	NaN	0.5016211953427538	False	False	False	False	False
35625618	Human follicle stimulating hormone	768662008	HP:0008232	Elevated FSH level	1	0.0	1.0	0.8	0.8	NaN	0.633343613763028	False	False	False	False	False
35625619	CLCN2-related leukoencephalopathy	768663003	HP:0002352	Leukoencephalopathy	1	0.0	1.0	0.5076395351666667	0.8510638298000001	NaN	0.6007419325204529	False	False	False	False	False
35625621	STXBP1 encephalopathy with epilepsy	768666006	HP:0200134	Epileptic encephalopathy	1	0.0	1.0	0.5050591750333333	0.8679245283	NaN	0.6296422456783104	False	False	False	False	False
4296627	Fracture of ilium	7687006	HP:0041233	bone ilium	1	1.0	1.0	1.0	1.0	NaN	0.9701612564194413	False	True	True	True	True
4296728	Polyneuritis	76886005	HP:0031003	Polyneuritis	1	1.0	1.0	0.5	1.0	NaN	0.9300381881853379	False	True	True	True	True
4297994	Reading seizure	7689009	HP:0020212	Reading-induced seizure	1	0.0	1.0	0.4	0.8	1	0.45819350680328136	False	False	False	False	False
35625845	Coloboma of choroid and retina	768932000	HP:0000567	Choroid coloboma	1	0.0	1.0	0.8510638298000001	0.8510638298000001	NaN	0.7354015059358499	False	False	False	False	True
35625848	Multiple epiphyseal dysplasia Lowry type	768935003	HP:0002654	Multiple epiphyseal dysplasia	1	0.0	1.0	0.8007581142000001	0.8253968254	NaN	0.6768010860270008	False	False	False	False	False
435740	Tetanus	76902006	HP:0000211	Trismus	1	0.0	1.0	0.41666666667499996	1.0	NaN	0.7958613753994497	False	False	False	True	True
604192	Cerebrovascular accident of thalamus	769023031000119104	HP:0001297	Stroke	1	0.0	1.0	0.7163947164333332	0.8461538462	NaN	0.6780273701933963	False	False	False	False	False
40631992	Junctional epidermolysis bullosa	76905008	HP:0012221	Pretibial blistering	1	0.0	1.0	0.43658344841999996	0.8070175439	NaN	0.4876208054903192	False	False	False	False	False
4297997	Ewing's sarcoma	76909002	HP:0002664	Tumor	1	0.0	1.0	0.40588235295	0.8235294118	NaN	0.5049205673104481	False	False	False	False	False
4297997	Ewing's sarcoma	76909002	HP:0012254	Ewing sarcoma	1	1.0	1.0	0.5	1.0	NaN	0.9300381881853379	False	True	True	True	True
4298568	Renal glomerular disease	76910007	HP:0100820	Glomerulopathy	1	1.0	0.0	0.2439024390333333	0.7317073171	NaN	0.9995932802684141	True	True	True	True	True
4297998	Tracheal bronchus	76914003	HP:0033614	Tracheal bronchus	1	1.0	1.0	0.8953488372000001	1.0	NaN	0.9642452452783747	False	True	True	True	True
381677	Spina bifida occulta	76916001	HP:0003298	Spina bifida occulta	1	1.0	1.0	0.6376811594333333	1.0	NaN	0.944474325761913	False	True	True	True	True
40632005	Non-toxic uninodular goiter	76917005	HP:0025388	Thyroid nodule	1	1.0	1.0	0.33333333333333337	1.0	NaN	0.907937205520092	False	False	True	True	True
40632005	Non-toxic uninodular goiter	76917005	HP:0011773	Uninodular goiter	1	0.0	1.0	0.5554925316666667	0.8372093022999999	NaN	0.5962638526884947	False	False	False	False	False
35626106	Flossing of teeth	769266005	HP:0006480	Loss of teeth	1	0.0	1.0	0.8695652174	0.8695652174	NaN	0.7675577858179315	False	False	False	True	True
4297437	Fracture of multiple sites of phalanges of hand	76974008	HP:0002757	Multiple fractures	1	0.0	1.0	0.73025641025	0.8205128205	NaN	0.6402634630835877	False	False	False	False	False
372914	Optic atrophy	76976005	HP:0000648	Optic atrophy	1	1.0	1.0	0.9677419355000001	1.0	NaN	0.9684470895120691	False	True	True	True	True
375820	Adhesive middle ear disease	7699004	HP:0000388	Otitis media	1	0.0	1.0	0.2	0.8	NaN	0.371671216785505	False	False	False	False	False
375820	Adhesive middle ear disease	7699004	HP:0000389	Chronic otitis media	1	0.0	1.0	0.21739130435	0.8695652174	NaN	0.5071921145184543	False	False	False	False	False
40632094	Recurrent hepatic colic	76998001	HP:0100525	Urachus fistula	1	1.0	0.0	0.2564102564	0.7692307692	NaN	0.9996960976219098	True	True	True	True	True
4297446	Amyoplasia congenita disruptive sequence	77016009	HP:0002804	Arthrogryposis	1	0.0	1.0	0.32859362859090907	1.0	NaN	0.7690458659930031	False	False	False	True	True
40632587	Lacrimal duct structure	77019002	HP:0000579	Blocked tear duct	1	0.0	1.0	0.46959706957999997	0.8095238095	NaN	0.507074194362256	False	False	False	False	False
4299254	Direct Coombs test	77020008	HP:0032366	Positive direct antiglobulin test	1	0.0	1.0	0.5067434716	0.8928571429000001	NaN	0.6728233110450063	False	False	False	False	False
4297451	Juvenile granulosa cell tumor	77029009	HP:0031919	Ovarian juvenile granulosa cell tumor	1	0.0	1.0	0.88057041	0.8823529412000001	NaN	0.7875963925955205	False	False	False	True	True
4296764	Renal tubular defect	7703001	HP:0000124	Renal tubular defect	1	1.0	1.0	1.0	1.0	NaN	0.9701612564194413	False	True	True	True	True
36674642	Sepsis caused by virus	770349000	HP:0020071	Viremia	1	1.0	0.0	0.0	0.0	NaN	0.8783737955177173	False	False	False	True	True
36674690	Brachydactyly type B2	770406002	HP:0005831	Type B brachydactyly	1	0.0	1.0	0.9302325580999999	0.9302325580999999	NaN	0.8531138762326735	False	False	False	True	True
36674692	Congenital stenosis of cervical spinal canal	770408001	HP:0008445	Narrow cervical spinal canal	1	0.0	1.0	0.8327807785	0.8615384615	NaN	0.7442985675958983	False	False	False	False	True
36674714	Ectasia of right atrial appendage	770433003	HP:0030718	Dilated right atrium	1	0.0	1.0	0.362127659575	0.8085106383	NaN	0.457261296704082	False	False	False	False	False
36674716	Familial bicuspid aortic valve	770435005	HP:0001647	Bicuspid aortic valve	1	0.0	1.0	0.42857142854999997	0.8571428570999999	NaN	0.577591565787166	False	False	False	False	False
36674729	Late-onset distal myopathy Markesbery Griggs type	770558006	HP:0003715	Myofibrillar changes	1	0.0	1.0	0.5333333333333333	0.8	NaN	0.5176459650601167	False	False	False	False	False
36674730	Leiomyosarcoma of corpus uteri	770559003	HP:0002891	Uterine leiomyosarcoma	1	1.0	1.0	0.80399659865	0.8163265305999999	NaN	0.8509242824356246	False	False	False	True	True
36674768	Squamous cell carcinoma of exocrine pancreas	770602005	HP:0012142	Pancreatic squamous cell carcinoma	1	0.0	1.0	0.8873015873	0.8888888889000001	NaN	0.7976564404486517	False	False	False	True	True
36674769	X-linked spondyloepimetaphyseal dysplasia	770603000	HP:0002651	Spondyloepimetaphyseal dysplasia	1	0.0	1.0	0.9090909091	0.9090909091	NaN	0.8267258233082169	False	False	False	True	True
36674788	Congenital Horner syndrome	770626007	HP:0006837	Congenital Horner syndrome	1	1.0	1.0	0.8870967741999999	1.0	NaN	0.9637332269235849	False	True	True	True	True
36674789	Desmin-related myofibrillar myopathy	770627003	HP:0003715	Myofibrillar changes	1	0.0	1.0	0.4074074074	0.8148148148	NaN	0.4892311778521055	False	False	False	False	False
36674804	Mesial temporal lobe epilepsy with hippocampal sclerosis	770643005	HP:0033715	Hippocampal sclerosis	1	0.0	1.0	0.7834417504000001	0.8089887640000001	NaN	0.6421473389740213	False	False	False	False	False
36674817	Occult macular dystrophy	770667002	HP:0030636	Occult macular dystrophy	1	1.0	1.0	0.9450056116666667	1.0	NaN	0.9671818401104708	False	True	True	True	True
36674829	Rosette-forming glioneuronal neoplasm	770682007	HP:0025171	Rosette-forming glioneuronal tumor	1	1.0	1.0	0.9339559387000002	0.9375	NaN	0.9474298140366375	False	True	True	True	True
4299361	AIDS with Salmonella infection	77070006	HP:0005661	Salmonella osteomyelitis	1	0.0	1.0	0.6144927536	0.8	NaN	0.5536821548398603	False	False	False	False	False
435262	Primary open angle glaucoma	77075001	HP:0012108	Open angle glaucoma	1	1.0	1.0	0.4902737520166667	0.8260869565	NaN	0.7789474809763788	False	False	False	True	True
36674194	New-onset refractory status epilepticus	770758009	HP:0032867	Refractory status epilepticus	1	0.0	1.0	0.83076923075	0.8615384615	NaN	0.7436141520139812	False	False	False	False	True
36674197	Phalangeal microgeodic syndrome	770761005	HP:0009855	Proximal phalanges osteolysis	1	0.0	1.0	0.41860465114999995	0.8372093022999999	NaN	0.5362478141239109	False	False	False	False	False
4299364	Rheumatoid factor	77089006	HP:0002923	Rheumatoid factor positive	1	0.0	1.0	0.8132505176000001	0.8571428570999999	NaN	0.7311476462932679	False	False	False	False	True
36674923	Metaphyseal chondrodysplasia Kaitila type	770909004	HP:0005871	Metaphyseal chondrodysplasia	1	0.0	1.0	0.8	0.8	NaN	0.633343613763028	False	False	False	False	False
36674930	Acute gout	770924008	HP:0001997	Gout	1	0.0	1.0	0.6842612044749999	0.8571428570999999	NaN	0.6835182180999924	False	False	False	False	False
36674943	Congenital panfollicular nevus	770940006	HP:0025471	Congenital panfollicular nevus	1	1.0	1.0	0.97368421055	1.0	NaN	0.9687698862349757	False	True	True	True	True
40632670	Urethral valve formation	77094006	HP:0010481	Urethral valve	1	1.0	0.0	0.2580645161333333	0.7741935484	NaN	0.9997075732831509	True	True	True	True	True
40632670	Urethral valve formation	77094006	HP:0010957	Posterior urethral valve	1	1.0	1.0	0.6025641025666666	1.0	NaN	0.9410841856065453	False	True	True	True	True
36674949	Postaxial tetramelic oligodactyly	770946000	HP:0006210	Postaxial oligodactyly	1	0.0	1.0	0.8235294118	0.8235294118	NaN	0.6825859947447672	False	False	False	False	False
4296871	Repair of arteriovenous fistula	77095007	HP:0004947	Arteriovenous fistula	1	0.0	1.0	0.5160493827	0.8444444444	NaN	0.5923827663603272	False	False	False	False	False
4297464	Pseudohypoaldosteronism	77098009	HP:0008242	Pseudohypoaldosteronism	1	1.0	1.0	0.5	1.0	NaN	0.9300381881853379	False	True	True	True	True
4299367	Pyeloplasty	77100009	HP:0000074	Ureteropelvic junction stenosis	1	0.0	1.0	0.07792207791818181	0.8571428570999999	NaN	0.42222265177700724	False	False	False	False	False
373771	Kayser-Fleischer ring	77103006	HP:0200032	Fleischer's ring	1	1.0	1.0	0.78963414635	0.8292682927	NaN	0.8599106932471037	False	False	False	True	True
36674250	Hypernatremia	771115008	HP:0003228	Hypernatremia	1	1.0	1.0	0.37931034482000003	1.0	NaN	0.914595531706008	False	True	True	True	True
36674994	Isolated arhinencephaly	771147003	HP:0002139	Arrhinencephaly	1	0.0	1.0	0.8571428570999999	0.8571428570999999	NaN	0.7462746911062157	False	False	False	False	True
36675007	Hypertrichosis cubiti	771181009	HP:0004780	Hairy elbow	1	0.0	1.0	0.6666666666666667	1.0	NaN	0.8592141258745087	False	False	False	True	True
36674275	Isolated bilateral hemispheric cerebellar hypoplasia	771234002	HP:0100307	Cerebellar hemisphere hypoplasia	1	0.0	1.0	0.8311688312	0.8311688312	1	0.6978003943093247	False	False	False	False	False
36675012	Pilodental dysplasia, refractive errors syndrome	771240009	HP:0007529	Hidrotic ectodermal dysplasia	1	0.0	1.0	0.49769670166666663	0.9259259259	NaN	0.7216790787432605	False	False	False	False	False
36675030	Congenital muscular dystrophy with integrin alpha-7 deficiency	771267003	HP:0003741	Congenital muscular dystrophy	1	0.0	1.0	0.7773497217666666	0.8115942029	NaN	0.6441531899164084	False	False	False	False	False
36674280	Autosomal dominant multiple pterygium syndrome	771269000	HP:0005684	Distal arthrogryposis	1	0.0	1.0	0.42857142854999997	0.8571428570999999	NaN	0.577591565787166	False	False	False	False	False
36674283	Congenital muscular dystrophy due to LMNA mutation	771272007	HP:0003741	Congenital muscular dystrophy	1	0.0	1.0	0.7997828638750001	0.875	NaN	0.7522777270627126	False	False	False	False	True
141831	DiGeorge sequence	77128003	HP:0000778	Small thymus	1	0.0	1.0	0.06293706293846155	0.8181818182	NaN	0.346759140593059	False	False	False	False	False
4299377	Intrapontine hemorrhage	7713009	HP:0031805	Intraretinal hemorrhage	1	0.0	1.0	0.42041343667500003	0.8444444444	NaN	0.5505429249060649	False	False	False	False	False
4299377	Intrapontine hemorrhage	7713009	HP:0000573	Retinal bleeding	1	0.0	1.0	0.39696969697499995	0.8	NaN	0.4568494413519143	False	False	False	False	False
36675037	Axial spondylometaphyseal dysplasia	771301002	HP:0002657	Spondylometaphyseal dysplasia	1	0.0	1.0	0.9	0.9	NaN	0.81426900724838	False	False	False	True	True
36674291	Repair of supravalvar aortic stenosis	771348000	HP:0004381	Supravalvular aortic stenosis	1	0.0	1.0	0.8253968254	0.8253968254	NaN	0.6863427315398198	False	False	False	False	False
36675085	Acetylcholinesterase inhibitor	771384007	HP:0032526	Ameliorated by acetylcholinesterase inhibitor	1	0.0	1.0	0.5358758888333334	0.8823529412000001	NaN	0.6669014020040815	False	False	False	False	False
36675117	Complement component 3 deficiency	771443008	HP:0045044	C4b deficiency	1	0.0	1.0	0.45454545455	0.9090909091	NaN	0.6790521579084624	False	False	False	False	False
36675117	Complement component 3 deficiency	771443008	HP:0004434	C8 deficiency	1	0.0	1.0	0.4	0.8	NaN	0.45819350680328136	False	False	False	False	False
36675155	Fracture of multiple bones	771485007	HP:0002757	Multiple fractures	1	1.0	1.0	0.8648648649	0.8648648649	NaN	0.9018588743750892	False	False	True	True	True
36675198	Painful and cold lower limb	771545003	HP:0012514	Leg pain	1	0.0	1.0	0.8237367803000001	0.8648648649	NaN	0.7459863585355127	False	False	False	False	True
36675199	Painful and cold upper limb	771546002	HP:0012513	Upper limb pain	1	0.0	1.0	0.43243243245	0.8648648649	NaN	0.5933494162015333	False	False	False	False	False
374360	Disorder of optic nerve	77157004	HP:0001138	Optic neuropathy	1	0.0	1.0	0.5	1.0	NaN	0.8190526435731555	False	False	False	True	True
4296886	Structure of transplanted bone marrow	77158009	HP:0032557	History of bone marrow transplant	1	0.0	1.0	0.8068783069	0.8518518519	NaN	0.720961437802685	False	False	False	False	False
4298703	Protein electrophoresis, CSF	77161005	HP:0002922	Elevated csf protein	1	0.0	1.0	0.4905642446	0.8055555556	NaN	0.5089855851111541	False	False	False	False	False
40633199	Gastroparesis syndrome	77164002	HP:0002578	Gastroparesis	1	1.0	0.0	0.19117647059999998	0.7647058823999999	NaN	0.9996462681603591	True	True	True	True	True
4297604	Juvenile osteochondrosis of talus	77173005	HP:0010891	Calve disease	1	0.0	1.0	0.7744765139	0.8070175439	NaN	0.6350327314341182	False	False	False	False	False
252365	Membranous glomerulonephritis	77182004	HP:0012578	Membranous nephropathy	1	1.0	1.0	0.64	1.0	NaN	0.9446915814729054	False	True	True	True	True
40633228	Ulerythema of eyebrows	7719008	HP:0100837	Vermiculata atrophoderma	1	1.0	0.0	0.0	0.0	NaN	0.8783737955177173	False	False	False	True	True
36675594	Failed ventouse delivery	772005003	HP:0011412	Vacuum extraction	1	0.0	1.0	0.8293400588500001	0.8717948717999999	NaN	0.7575868254849134	False	False	False	False	True
36675640	Proportionate short stature	772085001	HP:0003508	Proportionate short stature	1	1.0	1.0	0.96153846155	1.0	NaN	0.9681066483511147	False	True	True	True	True
36675641	Disproportionate short stature	772086000	HP:0003498	Disproportionate short stature	1	1.0	1.0	0.9655172414000001	1.0	NaN	0.9683254079608119	False	True	True	True	True
36675665	Anomaly of fetal kidney	772125001	HP:0034057	Fetal anomaly	1	0.0	1.0	0.5864379085	0.8235294118	NaN	0.5847605209255553	False	False	False	False	False
36675665	Anomaly of fetal kidney	772125001	HP:0000077	Renal anomaly	1	0.0	1.0	0.2	0.8	NaN	0.371671216785505	False	False	False	False	False
36675671	Umbilical cord stump separated	772131003	HP:0032435	Omphalitis	1	0.0	1.0	0.7080337064666666	0.8292682927	NaN	0.6462773376428361	False	False	False	False	False
36674324	Hemolytic uremic syndrome suspected	772169008	HP:0005575	Hemolytic-uremic syndrome	1	0.0	1.0	0.7853846154	0.84	NaN	0.6945797424758947	False	False	False	False	False
4297616	Saccadic eye movement	77219005	HP:0000514	Slow saccades	1	0.0	1.0	0.8837209302	0.8837209302	NaN	0.7902482808256951	False	False	False	True	True
604191	Height of gingival recession	772227002	HP:0030816	Gum recession	1	0.0	1.0	0.8	0.8	NaN	0.633343613763028	False	False	False	False	False
40633282	Eosinophilic granuloma	77239009	HP:0032253	Eosinophilic granuloma	1	1.0	1.0	0.8942307692333332	1.0	NaN	0.9641762834263552	False	True	True	True	True
4298809	Nephritic syndrome	7724006	HP:0000100	Nephrosis	1	0.0	1.0	0.875	0.875	NaN	0.7764674712730163	False	False	False	True	True
40633288	Mesenteric venous thrombosis	77244002	HP:0030248	Mesenteric venous thrombosis	1	1.0	1.0	0.9464285714499999	1.0	NaN	0.9672624492405953	False	True	True	True	True
4300074	Furuncle of toe	77265008	HP:0020083	Boil	1	0.0	1.0	0.7571428571500001	0.8	NaN	0.6154196241682209	False	False	False	False	False
4300078	Velamentous insertion of umbilical cord	77278008	HP:0030659	Velamentous cord insertion	1	1.0	1.0	0.21875	0.875	NaN	0.7586129587943617	False	False	False	False	True
40633330	Stress ulcer	77282005	HP:0002592	Gastric ulcer	1	0.0	1.0	0.5333333333333333	0.8	NaN	0.5176459650601167	False	False	False	False	False
36676230	Anti-cyclic citrullinated peptide antibody positive	772823005	HP:0034092	Anti-CCP antibody positivity	1	0.0	1.0	0.9386733416999999	0.9411764706	NaN	0.8648848032550751	False	False	False	True	True
36676231	Anti-cyclic citrullinated peptide antibody positive arthralgia	772826002	HP:0034092	Anti-CCP antibody positivity	1	0.0	1.0	0.7959770115000001	0.8333333333	NaN	0.6879029818244407	False	False	False	False	False
36695768	Bone structure of T1-T6	772830004	HP:0041073	bone thoracic vertebra	1	0.0	1.0	0.4077669903	0.8155339806	NaN	0.4907422565805386	False	False	False	False	False
4298197	Lobular carcinoma in situ	77284006	HP:0030076	Lobular carcinoma in situ	1	0.0	1.0	0.6609230769200001	1.0	NaN	0.8579634282770495	False	False	False	True	True
4299505	Borderline intellectual disability	77287004	HP:0006889	Mental retardation, borderline	1	1.0	1.0	0.8100033806500001	1.0	NaN	0.9585955389976514	False	True	True	True	True
4299512	Autosomal dominant hypohidrotic ectodermal dysplasia syndrome	7731005	HP:0007607	Hypohidrotic ectodermal dysplasia	1	1.0	1.0	0.37343717975714286	1.0	NaN	0.9137700037391319	False	True	True	True	True
4299512	Autosomal dominant hypohidrotic ectodermal dysplasia syndrome	7731005	HP:0007476	Anhidrotic ectodermal dysplasia	1	1.0	1.0	0.26785714285714285	1.0	NaN	0.8976492811349992	False	False	True	True	True
36676308	Laryngeal stridor	773117009	HP:0006511	Laryngeal stidor	1	1.0	1.0	1.0	1.0	NaN	0.9701612564194413	False	True	True	True	True
36676308	Laryngeal stridor	773117009	HP:0001607	Subglottic stenosis	1	1.0	0.0	0.0	0.0	NaN	0.8783737955177173	False	False	False	True	True
36676308	Laryngeal stridor	773117009	HP:0025425	Laryngospasm	1	1.0	0.0	0.0	0.0	NaN	0.8783737955177173	False	False	False	True	True
36676308	Laryngeal stridor	773117009	HP:0001602	Laryngeal stenosis	1	1.0	0.0	0.0	0.0	NaN	0.8783737955177173	False	False	False	True	True
36676316	Congenital abnormality of cardiac ventricle	773139006	HP:0001713	Abnormality of cardiac ventricle	1	0.0	1.0	0.8421052632	0.8421052632	NaN	0.7188440874725825	False	False	False	False	False
4297633	Antigen in LW blood group system	77315002	HP:0010970	Blood group antigen abnormality	1	0.0	1.0	0.54294068505	0.8	NaN	0.5219295270230405	False	False	False	False	False
36695777	Structure of metaphysis of upper limb	773178005	HP:0003855	Spurred metaphyses of the upper limbs	1	0.0	1.0	0.8	0.8	NaN	0.633343613763028	False	False	False	False	False
36676353	Fatty pancreas	773200006	HP:0033757	Fatty pancreas	1	1.0	1.0	1.0	1.0	NaN	0.9701612564194413	False	True	True	True	True
36676367	Cyclin-dependent kinase-like 5 deficiency	773230003	HP:0200134	Epileptic encephalopathy	1	0.0	1.0	0.201754385975	0.8070175439	NaN	0.3848039609208782	False	False	False	False	False
36676424	Spondyloepimetaphyseal dysplasia Bieganski type	773301007	HP:0002651	Spondyloepimetaphyseal dysplasia	1	0.0	1.0	0.8	0.8	NaN	0.633343613763028	False	False	False	False	False
36676426	Spondyloepimetaphyseal dysplasia Genevieve type	773303005	HP:0002651	Spondyloepimetaphyseal dysplasia	1	0.0	1.0	0.7869369369333333	0.8108108108000001	NaN	0.6467182014323696	False	False	False	False	False
36676427	Spondylometaphyseal dysplasia Golden type	773304004	HP:0002657	Spondylometaphyseal dysplasia	1	0.0	1.0	0.8590909091000001	0.9	NaN	0.8029530979407971	False	False	False	True	True
4298208	Perifolliculitis capitis abscedens et suffodiens	77333008	HP:0012322	Perifolliculitis	1	0.0	1.0	0.41954545454	0.8125	NaN	0.4903055103718429	False	False	False	False	False
36676444	Autosomal systemic lupus erythematosus	773333003	HP:0002725	SLE	1	0.0	1.0	0.5797539826666667	0.8771929825	NaN	0.675661941238274	False	False	False	False	False
36676496	Distal arthrogryposis type 5D	773396009	HP:0005684	Distal arthrogryposis	1	0.0	1.0	0.6885803238	0.84	NaN	0.6567227977816639	False	False	False	False	False
4299524	Structure of hemorrhoidal nerve	77344000	HP:0032551	Piles	1	0.0	1.0	0.5770182160399999	0.8275862069	NaN	0.5880774680630831	False	False	False	False	False
36676585	Episodic ataxia with slurred speech	773495009	HP:0002131	Episodic ataxia	1	0.0	1.0	0.75	0.8	NaN	0.612399486131126	False	False	False	False	False
36676615	Leukokeratosis	773540001	HP:0002745	leukokeratosis	1	1.0	1.0	0.9285714285500001	1.0	NaN	0.9662368076395893	False	True	True	True	True
36676622	Maternal riboflavin deficiency	773549000	HP:0100504	Riboflavin deficiency	1	0.0	1.0	0.8372093022999999	0.8372093022999999	NaN	0.7095336731726387	False	False	False	False	False
36674379	Ocular albinism with congenital sensorineural deafness	773575001	HP:0008527	Congenital perceptive deafness	1	0.0	1.0	0.4	0.8	NaN	0.45819350680328136	False	False	False	False	False
4300093	Crushing of hemorrhoids	77359006	HP:0032551	Piles	1	0.0	1.0	0.696265172725	0.8	NaN	0.5894111960336965	False	False	False	False	False
36676668	Strangulated hernia of abdominal wall	773620002	HP:0004299	Herniated abdominal wall	1	0.0	1.0	0.8163265305999999	0.8163265305999999	NaN	0.6678762127671282	False	False	False	False	False
4299531	Dihydrouracil dehydrogenase (NADP+) deficiency	77365006	HP:0003654	Dihydropyrimidine dehydrogenase deficiency	1	1.0	0.0	0.0	0.0	NaN	0.8783737955177173	False	False	False	True	True
36695798	Structure of proximal interphalangeal joint of finger of left hand	773686006	HP:0009540	Camptodactyly of 2nd finger	1	0.0	1.0	0.8	0.8	NaN	0.633343613763028	False	False	False	False	False
36674386	Open avulsion fracture	773711002	HP:4000052	Avulsion fracture	1	0.0	1.0	0.8484848485	0.8484848485	NaN	0.7306994759573453	False	False	False	False	True
36674394	Humeroradioulnar synostosis	773733000	HP:0003939	Humeroulnar synostosis	1	0.0	1.0	0.44897959184999997	0.8979591836999999	NaN	0.6583515316071692	False	False	False	False	False
4297758	Onset of	77374008	HP:0003674	Onset	1	0.0	1.0	1.0	1.0	NaN	0.9173297424845549	False	True	True	True	True
4300163	Burkitt lymphoma	77381001	HP:0030080	Burkitt lymphoma	1	1.0	1.0	0.6589347842000001	1.0	NaN	0.9464357951270703	False	True	True	True	True
36676798	Late-onset isolated adrenocorticotropic hormone deficiency	773989002	HP:0011748	ACTH deficiency	1	0.0	1.0	0.6802986043666668	0.8101265823	NaN	0.6008924281255374	False	False	False	False	False
36676804	Primary cutaneous anaplastic large cell lymphoma	773995001	HP:0012193	Anaplastic large-cell lymphoma	1	0.0	1.0	0.7636363636499999	0.8	NaN	0.6181573675528268	False	False	False	False	False
4300167	Structure of head and/or neck	774007	HP:0046506	Pain in head and neck region	1	0.0	1.0	0.21794871794999998	0.8717948717999999	0	0.5116268326157821	False	False	False	False	False
36676818	Scarred macula of left eye	774010000	HP:0200056	Macular scar	1	0.0	1.0	0.75268817205	0.8387096774	NaN	0.6799449585261398	False	False	False	False	False
36674478	Neonatal autoimmune hemolytic anemia	774083009	HP:0001890	Autoimmune hemolytic anemia	1	0.0	1.0	0.88121944205	0.8852459016	NaN	0.7914072634288118	False	False	False	True	True
36676830	Obstruction of left Eustachian tube	774119001	HP:0040269	Blocked Eustachian tube	1	0.0	1.0	0.9090909091	0.9090909091	NaN	0.8267258233082169	False	False	False	True	True
36676831	Obstruction of right Eustachian tube	774120007	HP:0040269	Blocked Eustachian tube	1	0.0	1.0	0.8928571429000001	0.8928571429000001	NaN	0.8040017944938735	False	False	False	True	True
36676841	Pain of right shoulder blade	774134007	HP:0033746	Intrascapular pain	1	0.0	1.0	0.4347826087	0.8695652174	NaN	0.6028488620836445	False	False	False	False	False
36676842	Pain of left shoulder blade	774135008	HP:0033746	Intrascapular pain	1	0.0	1.0	0.44444444445000003	0.8888888889000001	NaN	0.6410130753366788	False	False	False	False	False
4299636	Cheilognathoschisis	77414002	HP:0410030	Cleft lip	1	0.0	1.0	0.5333333333333333	0.8	NaN	0.5176459650601167	False	False	False	False	False
4298230	Neurilemoma, malignant	77418004	HP:0100697	Neurosarcoma	1	1.0	1.0	0.25	1.0	NaN	0.8946715348309059	False	False	True	True	True
4298230	Neurilemoma, malignant	77418004	HP:0100008	Neurinoma	1	0.0	1.0	0.5941471163250001	0.8387096774	NaN	0.6154514644676399	False	False	False	False	False
4300171	Scanning speech	77420001	HP:0002168	Scanning speech	1	1.0	1.0	1.0	1.0	NaN	0.9701612564194413	False	True	True	True	True
4300174	Adult T-cell leukemia/lymphoma	77430005	HP:0005517	T-cell lymphoma/leukemia	1	0.0	1.0	0.4509860509714286	0.8148148148	NaN	0.5086992126447338	False	False	False	False	False
4300174	Adult T-cell leukemia/lymphoma	77430005	HP:0012190	T-cell lymphoma	1	0.0	1.0	0.11583011582857143	0.8108108108000001	NaN	0.35566378027977563	False	False	False	False	False
4298305	Paroxysmal ocular dyskinesia	77436004	HP:0007166	Paroxysmal dyskinesia	1	0.0	1.0	0.8510638298000001	0.8510638298000001	NaN	0.7354015059358499	False	False	False	False	True
36677064	Aldosterone only product	774457009	HP:0000859	Hyperaldosteronism	1	0.0	1.0	0.7834138486000001	0.8260869565	NaN	0.6711410725797693	False	False	False	False	False
4298315	Structure of atrioventricular canal	77469004	HP:0001674	Atrioventricular canal	1	0.0	1.0	0.5	1.0	NaN	0.8190526435731555	False	False	False	True	True
4300752	Synotus	77471004	HP:0100663	Synotia	1	1.0	1.0	0.8333333333499999	1.0	NaN	0.9602199799510982	False	True	True	True	True
378768	Acute sanguinous otitis media	77478005	HP:0000371	Acute otitis media	1	0.0	1.0	0.6625469509399999	0.8095238095	NaN	0.5921737735511429	False	False	False	False	False
372633	Deutan defect	77479002	HP:0011520	Green-weak	1	1.0	1.0	0.33333333333333337	1.0	NaN	0.907937205520092	False	False	True	True	True
372633	Deutan defect	77479002	HP:0011521	Green-blind	1	1.0	1.0	0.33333333333333337	1.0	NaN	0.907937205520092	False	False	True	True	True
196796	Congenital biliary atresia	77480004	HP:0005912	Biliary atresia	1	1.0	1.0	0.878821584925	1.0	NaN	0.9632126660174272	False	True	True	True	True
375552	Pterygium	77489003	HP:0001059	Pterygia	1	1.0	1.0	0.5	1.0	NaN	0.9300381881853379	False	True	True	True	True
4300196	Open fracture of second metatarsal bone	77505009	HP:0041194	bone epiphysis of second metatarsal bone	1	0.0	1.0	0.8055555556	0.8055555556	NaN	0.6452678334168178	False	False	False	False	False
379832	Mixed conductive AND sensorineural hearing loss	77507001	HP:0008527	Congenital perceptive deafness	1	0.0	1.0	0.3376623376571428	0.8	NaN	0.43069309521471755	False	False	False	False	False
379832	Mixed conductive AND sensorineural hearing loss	77507001	HP:0000410	Mixed hearing loss	1	1.0	1.0	0.26785714285714285	1.0	NaN	0.8976492811349992	False	False	True	True	True
4298325	Unconjugated hyperbilirubinemia	7752002	HP:0008282	Unconjugated hyperbilirubinemia	1	1.0	1.0	0.97368421055	1.0	NaN	0.9687698862349757	False	True	True	True	True
4300202	Rheumatoid episcleritis	77522006	HP:0001370	RA	1	0.0	1.0	0.40816326529999997	0.8163265305999999	NaN	0.49240775150533533	False	False	False	False	False
80816	Degeneration of intervertebral disc	77547008	HP:0008419	Degenerative disc disease	1	1.0	1.0	1.0	1.0	NaN	0.9701612564194413	False	True	True	True	True
436256	Open fracture of metatarsal bone	77551005	HP:0041162	bone pes	1	0.0	1.0	0.8222610722499999	0.8717948717999999	NaN	0.7552563671194517	False	False	False	False	True
36678495	Congenital pontocerebellar hypoplasia type 9	775907000	HP:0001321	Small cerebellum	1	0.0	1.0	0.8108108108000001	0.8108108108000001	NaN	0.6563863460052468	False	False	False	False	False
73580	Reduction deformity of lower limb	77595004	HP:0002814	Lower limb deformities	1	0.0	1.0	0.27906976743333334	0.8372093022999999	NaN	0.4739834300684593	False	False	False	False	False
73580	Reduction deformity of lower limb	77595004	HP:0009820	Lower limb peromelia	1	0.0	1.0	0.27906976743333334	0.8372093022999999	NaN	0.4739834300684593	False	False	False	False	False
4300850	Toeing-in	77599005	HP:0001840	Intoe	1	1.0	0.0	0.0	0.0	NaN	0.8783737955177173	False	False	False	True	True
40625956	Charcot's arthropathy	77602000	HP:0002821	Charcot joint	1	1.0	1.0	1.0	1.0	NaN	0.9701612564194413	False	True	True	True	True
4300295	Drug-induced sideroblastic anemia	77607006	HP:0001924	Sideroblastic anemia	1	0.0	1.0	0.79583333335	0.8	NaN	0.6316164831023714	False	False	False	False	False
436403	Retinal vasculitis	77628002	HP:0025188	Retinal vasculitis	1	1.0	1.0	1.0	1.0	NaN	0.9701612564194413	False	True	True	True	True
4300858	Fundus of reticulum	77640002	HP:0033818	Reticular	1	0.0	1.0	0.4	0.8	NaN	0.45819350680328136	False	False	False	False	False
4300859	Ecchymosis	77643000	HP:0031364	Ecchymosis	1	1.0	1.0	0.33333333333333337	1.0	1	0.907937205520092	False	False	True	True	True
4298419	Cloudy urine	7766007	HP:0031967	Cloudy urine	1	1.0	1.0	0.706896551725	1.0	NaN	0.9506237082373421	False	True	True	True	True
40626026	Palmar fibromatosis	77666004	HP:0005679	Dupuytren contracture	1	1.0	0.0	0.0	0.0	NaN	0.8783737955177173	False	False	False	True	True
4300870	Hemianopia	77674003	HP:0012377	Hemianopia	1	1.0	1.0	1.0	1.0	NaN	0.9701612564194413	False	True	True	True	True
440748	Interstitial emphysema of lung	77690003	HP:0032965	Interstitial emphysema	1	1.0	1.0	0.8506546645	0.8936170213	NaN	0.9176524898700034	False	True	True	True	True
438134	Hypersomnia	77692006	HP:0100786	Hypersomnia	1	1.0	1.0	0.722222222225	1.0	NaN	0.9518949810961287	False	True	True	True	True
438134	Hypersomnia	77692006	HP:0002360	Trouble sleeping	1	1.0	0.0	0.0	0.0	NaN	0.8783737955177173	False	False	False	True	True
438134	Hypersomnia	77692006	HP:0100785	Insomnia	1	1.0	0.0	0.0	0.0	NaN	0.8783737955177173	False	False	False	True	True
40626069	Refractory anemia	77704005	HP:0005505	Refractory anemia	1	1.0	1.0	0.930194805175	1.0	NaN	0.9663313195545207	False	True	True	True	True
4299088	Hemorrhage of testis	77708008	HP:0002584	Intestinal bleeding	1	0.0	1.0	0.40270270269999997	0.8108108108000001	NaN	0.4796173490505001	False	False	False	False	False
4300877	Left	7771000	HP:0012835	Left	1	0.0	1.0	0.5538461538399999	1.0	NaN	0.8329201642260134	False	False	False	True	True
4299090	Apgar score 0	77714001	HP:0030917	Low APGAR score	1	0.0	1.0	0.8	0.8	NaN	0.633343613763028	False	False	False	False	False
40626555	Neonatal thrombocytopenia due to isoimmunization	77727002	HP:0004809	Neonatal alloimmune thrombocytopenia	1	0.0	1.0	0.778806293425	0.8450704225	NaN	0.7001569166917504	False	False	False	False	False
4300882	Asynergia	77743009	HP:0010869	Asynergia	1	1.0	1.0	1.0	1.0	NaN	0.9701612564194413	False	True	True	True	True
4299657	Congenital absence of ureter	77761000	HP:0100783	Absent breast	1	0.0	1.0	0.27272727273333336	0.8181818182	NaN	0.4357346420561335	False	False	False	False	False
4299657	Congenital absence of ureter	77761000	HP:0012300	Ureteral agenesis	1	0.0	1.0	0.6190476190333334	1.0	NaN	0.8485633674018729	False	False	False	True	True
4300886	Exclude	77765009	HP:0040285	Excluded	1	1.0	1.0	0.5	1.0	NaN	0.9300381881853379	False	True	True	True	True
4300888	Blunting of mood	7777001	HP:0030213	Emotional blunting	1	1.0	1.0	0.70075757575	1.0	NaN	0.9501055645062163	False	True	True	True	True
4299116	Deposition of silver	77783001	HP:0031882	Agyria	1	0.0	1.0	0.26666666666666666	0.8	NaN	0.399893322187332	False	False	False	False	False
40626629	Congenital renal dysplasia	77794002	HP:0000110	Renal dysplasia	1	1.0	0.0	0.0	0.0	NaN	0.8783737955177173	False	False	False	True	True
36680579	KCNQ2-related epileptic encephalopathy	778001003	HP:0200134	Epileptic encephalopathy	1	0.0	1.0	0.38144188597500006	0.8070175439	NaN	0.4630497107522162	False	False	False	False	False
36680580	SCN2A encephalopathy	778002005	HP:0001298	Encephalopathy	1	0.0	1.0	0.41666666665	0.8333333333	NaN	0.5281320777248765	False	False	False	False	False
36680606	Diffuse palmoplantar keratoderma with painful fissures	778062008	HP:0007447	Diffuse palmoplantar keratoderma	1	0.0	1.0	0.8421052632	0.8421052632	NaN	0.7188440874725825	False	False	False	False	False
4299770	Decreased peristalsis	77853002	HP:0100771	Hypoperistalsis	1	1.0	1.0	0.5	1.0	NaN	0.9300381881853379	False	True	True	True	True
40627173	Cervical malformation - malarticulation	77858006	HP:0002318	Cervical myelopathy	1	0.0	1.0	0.16744186045999998	0.8372093022999999	NaN	0.4246717753957102	False	False	False	False	False
40627173	Cervical malformation - malarticulation	77858006	HP:0010871	Spinal ataxia	1	0.0	1.0	0.16666666666000002	0.8333333333	NaN	0.4172329518153338	False	False	False	False	False
40627181	AIDS with Kaposi's sarcoma	77865003	HP:0100726	Kaposi's sarcoma	1	0.0	1.0	0.8823529412000001	0.8823529412000001	NaN	0.7881287311724937	False	False	False	True	True
4299242	Shortened QT interval	77867006	HP:0012232	Shortened QT interval	1	1.0	1.0	0.5	1.0	NaN	0.9300381881853379	False	True	True	True	True
4301388	Metastatic to	77879006	HP:0031249	Dysgeusia	1	0.0	1.0	0.26666666666666666	0.8	NaN	0.399893322187332	False	False	False	False	False
76458	Rectal pain	77880009	HP:0500005	Anal pain	1	0.0	1.0	0.25	1.0	NaN	0.7431370701274533	False	False	False	False	True
40627221	Graphesthesia	779002	HP:0011812	Agraphesthesia	1	0.0	1.0	0.7935874167999999	0.8965517241000001	NaN	0.7793367304251368	False	False	False	True	True
36716982	History of fetal growth retardation	77931000119108	HP:0001511	IUGR	1	0.0	1.0	0.29523809523333333	0.8857142857	NaN	0.5717902305301601	False	False	False	False	False
4301476	Peripheral vision	77944008	HP:0007994	Tunnel vision	1	0.0	1.0	0.7802585193999999	0.8648648649	NaN	0.7309877039335786	False	False	False	False	True
196813	Simple renal cyst	77945009	HP:0012581	Simple renal cyst	1	1.0	1.0	0.5798778527833334	1.0	NaN	0.9387915944101067	False	True	True	True	True
196813	Simple renal cyst	77945009	HP:0000107	Renal cyst	1	0.0	1.0	0.33333333333333337	1.0	NaN	0.7705491009114294	False	False	False	True	True
4299794	Intermittent fever	77957000	HP:0001954	Episodic fever	1	0.0	1.0	0.33333333333333337	1.0	NaN	0.7705491009114294	False	False	False	True	True
4299797	Reconstructive repair of pectus excavatum	77969008	HP:0000767	Funnel chest	1	0.0	1.0	0.6780443918500001	0.8	NaN	0.5815190958841836	False	False	False	False	False
434926	Iridocyclitis	77971008	HP:0001094	Iridocyclitis	1	1.0	1.0	0.5	1.0	NaN	0.9300381881853379	False	True	True	True	True
434926	Iridocyclitis	77971008	HP:0012122	Anterior uveitis	1	1.0	1.0	0.5	1.0	NaN	0.9300381881853379	False	True	True	True	True
4301483	Persistent left superior vena cava	77978002	HP:0005301	PLSVC	1	1.0	1.0	0.98	1.0	NaN	0.969109456500318	False	True	True	True	True
4299800	Decreased liver function	77981007	HP:0001410	Hepatopathy	1	1.0	1.0	0.5	1.0	NaN	0.9300381881853379	False	True	True	True	True
4301010	Measurement of skin fold thickness	77989009	HP:0033170	Abnormal skinfold thickness measurement	1	0.0	1.0	0.8076923076999999	0.8076923076999999	NaN	0.6498080564440654	False	False	False	False	False
438407	Bulimia nervosa	78004001	HP:0100739	Bulimia	1	1.0	1.0	0.7530864197666667	1.0	NaN	0.9543611519956949	False	True	True	True	True
434769	Flail chest	78011002	HP:0030207	Flail chest	1	1.0	0.0	0.0	0.0	1	0.8783737955177173	False	False	False	True	True
4301491	Complete phocomelia of upper limb	78018008	HP:0009813	Upper limb phocomelia	1	0.0	1.0	0.4230769231	0.8461538462	NaN	0.5548965644241923	False	False	False	False	False
439834	Rheumatic aortic regurgitation	78031003	HP:0001659	Aortic insufficiency	1	0.0	1.0	0.40238095237500004	0.8095238095	NaN	0.4770610058961792	False	False	False	False	False
433968	Candidiasis	78048006	HP:0005401	Frequent candida infections	1	0.0	1.0	0.2221424081857143	0.8108108108000001	NaN	0.40028559248198076	False	False	False	False	False
4301500	Liver cell adenoma	78058005	HP:0012028	Hepatic adenoma	1	1.0	1.0	0.584	1.0	NaN	0.939214291812875	False	True	True	True	True
4302156	Repair of vaginovesical fistula	78062004	HP:0001586	Vesicovaginal fistula	1	0.0	1.0	0.7577620173333334	0.8510638298000001	NaN	0.7017351586076643	False	False	False	False	False
4300515	Respiratory function	78064003	HP:0002795	Respiratory problem	1	0.0	1.0	0.42857142854999997	0.8571428570999999	NaN	0.577591565787166	False	False	False	False	False
4300515	Respiratory function	78064003	HP:0002791	Slow breathing	1	0.0	1.0	0.5	1.0	NaN	0.8190526435731555	False	False	False	True	True
4302159	Hydromicrocephaly	78071008	HP:0000238	Hydrocephaly	1	0.0	1.0	0.8387096774	0.8387096774	NaN	0.7124061312816737	False	False	False	False	False
4302160	Repair of urethral fistula	78072001	HP:0010480	Urethral fistula	1	0.0	1.0	0.8108108108000001	0.8108108108000001	NaN	0.6563863460052468	False	False	False	False	False
380412	Total ophthalmoplegia	78097002	HP:0007824	Total ophthalmoplegia	1	1.0	1.0	1.0	1.0	NaN	0.9701612564194413	False	True	True	True	True
36683296	Polycystic ovary	781067001	HP:0000147	Polycystic ovary	1	1.0	1.0	1.0	1.0	NaN	0.9701612564194413	False	True	True	True	True
36683388	Curling's ulcer of stomach	781203005	HP:0002592	Gastric ulcer	1	0.0	1.0	0.42424242425	0.8484848485	NaN	0.5597333300473901	False	False	False	False	False
36683391	Rheumatoid arthritis of joint of spine	781206002	HP:0001370	RA	1	0.0	1.0	0.5462653288666667	0.8695652174	NaN	0.6494665362487453	False	False	False	False	False
40628387	Long-acting thyroid stimulator	78125003	HP:0034189	TRAbs	1	0.0	1.0	0.09768009767777777	0.8791208790999999	NaN	0.47172163582255483	False	False	False	False	False
40628404	Amelia of upper limb	7814008	HP:0009812	Amelia involving the upper limbs	1	0.0	1.0	0.27906976743333334	0.8372093022999999	NaN	0.4739834300684593	False	False	False	False	False
4300531	Erb-Duchenne paralysis	78141002	HP:0003470	Paralysis	1	0.0	1.0	0.20454545455	0.8181818182	NaN	0.40604568024949356	False	False	False	False	False
4301606	Pulmonary hemorrhage	78144005	HP:0040223	Pulmonary hemorrhage	1	1.0	1.0	0.33333333333333337	1.0	NaN	0.907937205520092	False	False	True	True	True
4301607	Pretibial myxedema	78146007	HP:0200028	Graves dermopathy	1	1.0	1.0	0.95714285715	1.0	NaN	0.9678632662102687	False	True	True	True	True
4301607	Pretibial myxedema	78146007	HP:0000821	Low T4	1	1.0	0.0	0.0	0.0	NaN	0.8783737955177173	False	False	False	True	True
4301607	Pretibial myxedema	78146007	HP:0000851	Congenital hypothyroidism	1	1.0	0.0	0.0	0.0	NaN	0.8783737955177173	False	False	False	True	True
4299951	Segmental fibroadenosis of breast	78148008	HP:0010619	Breast fibroadenoma	1	0.0	1.0	0.8333333333	0.8333333333	NaN	0.7020355898037149	False	False	False	False	False
437543	Multiple cranial nerve palsy	78152008	HP:0006824	Cranial nerve palsy	1	0.0	1.0	0.8260869565	0.8260869565	NaN	0.687725001116086	False	False	False	False	False
4299954	Feeding problem	78164000	HP:0011968	Poor feeding	1	1.0	1.0	1.0	1.0	NaN	0.9701612564194413	False	True	True	True	True
36683644	Schwannomatosis	781641005	HP:0100008	Neurinoma	1	0.0	1.0	0.7846153846	0.8	NaN	0.6269495214679492	False	False	False	False	False
36683660	Episcleral hyperemia	781683000	HP:0025340	Deep episcleral hyperemia	1	0.0	1.0	0.88630490955	0.8888888889000001	NaN	0.7973688015708208	False	False	False	True	True
4302182	Anti rickettsial antibody	78178004	HP:5000030	Anti-Ri antibody	1	0.0	1.0	0.8292682927	0.8292682927	NaN	0.6940538173456281	False	False	False	False	False
4300540	Double mitral valve	78196008	HP:0011568	Double orifice mitral valve	1	0.0	1.0	0.8372093022999999	0.8372093022999999	NaN	0.7095336731726387	False	False	False	False	False
4300058	Tertiary hyperparathyroidism	78200003	HP:0011770	Tertiary hyperparathyroidism	1	1.0	1.0	1.0	1.0	NaN	0.9701612564194413	False	True	True	True	True
136566	Epidermal burn of lip	78202006	HP:0010783	Erythema	1	0.0	1.0	0.29696969698	0.8181818182	NaN	0.4464154108656303	False	False	False	False	False
4301621	Gelsemine	78219008	HP:0011091	Gemination	1	0.0	1.0	0.8	0.8	NaN	0.633343613763028	False	False	False	False	False
36674564	Acquired intolerance to fructose	782340001	HP:0005973	Fructose intolerance	1	0.0	1.0	0.8205128205	0.8205128205	NaN	0.676467333816877	False	False	False	False	False
36684267	Nodule of skin of upper limb	782392005	HP:0200036	Skin nodule	1	0.0	1.0	0.2820512820666667	0.8461538462	1	0.4920990151100253	False	False	False	False	False
36684268	Nodule of skin of lower limb	782393000	HP:0200036	Skin nodule	1	0.0	1.0	0.2820512820666667	0.8461538462	NaN	0.4920990151100253	False	False	False	False	False
36684269	Nodule of skin of hand	782394006	HP:0200036	Skin nodule	1	0.0	1.0	0.8148148148	0.8148148148	NaN	0.6647460630190494	False	False	False	False	False
36684270	Nodule of skin of foot	782395007	HP:0200036	Skin nodule	1	0.0	1.0	0.8148148148	0.8148148148	NaN	0.6647460630190494	False	False	False	False	False
36674577	Intolerance to lactose	782415009	HP:0004789	Milk intolerance	1	1.0	1.0	1.0	1.0	NaN	0.9701612564194413	False	True	True	True	True
36695961	Structure of ligament of metacarpophalangeal joint of thumb	782417001	HP:0009625	Contractures of the metacarpophalangeal joint of the thumb	1	0.0	1.0	0.8045977011	0.8045977011	NaN	0.6432240976439896	False	False	False	False	False
4302306	Ectopia cordis	78250005	HP:0001683	Ectopia cordis	1	1.0	1.0	0.33333333333333337	1.0	NaN	0.907937205520092	False	False	True	True	True
36674595	Allergy to cow's milk protein	782555009	HP:0100327	Milk allergy	1	1.0	1.0	0.8095238095	0.8095238095	NaN	0.8455449858741515	False	False	False	True	True
37204188	Congenital atresia of coronary ostium	782698000	HP:0031626	Coronary ostial atresia	1	0.0	1.0	0.7960526316	0.8421052632	NaN	0.7019325582641502	False	False	False	False	False
37204208	Congenital pontocerebellar hypoplasia type 10	782720005	HP:0001321	Small cerebellum	1	0.0	1.0	0.26666666666666666	0.8	NaN	0.399893322187332	False	False	False	False	False
442588	Obstructive sleep apnea syndrome	78275009	HP:0002870	Obstructive sleep apnea	1	1.0	1.0	0.8864422652833334	1.0	NaN	0.9636923146319415	False	True	True	True	True
37203790	Subacute invasive pulmonary aspergillosis	782761005	HP:0020103	Invasive pulmonary aspergillosis	1	0.0	1.0	0.7536690722999999	0.8787878788000001	NaN	0.7420915068046029	False	False	False	False	True
37204245	X-linked calvarial hyperostosis	782786001	HP:0004490	Thick calvarial bones	1	0.0	1.0	0.8695652174	0.8695652174	NaN	0.7675577858179315	False	False	False	True	True
40629016	Flaccidity	78282008	HP:0010547	Muscle flaccidity	1	1.0	0.0	0.75073313785	0.7741935484	NaN	0.9998812314432804	True	True	True	True	True
37204273	Spondyloepimetaphyseal dysplasia Isidor type	782821004	HP:0002651	Spondyloepimetaphyseal dysplasia	1	0.0	1.0	0.8333333333	0.8333333333	NaN	0.7020355898037149	False	False	False	False	False
37203810	Enlargement of labia	782873003	HP:0000065	Labial hypertrophy	1	0.0	1.0	1.0	1.0	NaN	0.9173297424845549	False	True	True	True	True
37204309	Spondylometaphyseal dysplasia A4 type	782912001	HP:0002657	Spondylometaphyseal dysplasia	1	0.0	1.0	0.8709677419	0.8709677419	NaN	0.7698806243173374	False	False	False	True	True
37203816	2-aminoadipic 2-oxoadipic aciduria	782918002	HP:0410309	2-aminoadipic aciduria	1	0.0	1.0	0.8493877551	0.9387755101999999	NaN	0.8427261578806562	False	False	False	True	True
37204332	Ichthyosis	782957005	HP:0008064	Ichthyosis	1	1.0	1.0	1.0	1.0	NaN	0.9701612564194413	False	True	True	True	True
37204362	Thoracomelic dysplasia	783003009	HP:0006644	Thoracic dysplasia	1	0.0	1.0	0.4898520812	0.8421052632	NaN	0.5767409479532473	False	False	False	False	False
37204375	Acute myeloid leukemia with BCR-ABL1	783017000	HP:0004808	AML	1	0.0	1.0	0.8490028490500001	0.8518518519	NaN	0.7358401133679828	False	False	False	False	True
37204436	Aplasia of uterine cervix	783095007	HP:0032131	Cervical dysplasia	1	0.0	1.0	0.8695652174	0.8695652174	NaN	0.7675577858179315	False	False	False	True	True
4301121	Histidine transport defect	78311009	HP:0002927	Histidinuria	1	0.0	1.0	0.66280241935	1.0	NaN	0.8583736808039365	False	False	False	True	True
37204494	AGel amyloidosis	783160006	HP:0001149	Lattice corneal dystrophy	1	0.0	1.0	0.12315270935714284	0.8620689655	NaN	0.4511868480172729	False	False	False	False	False
37204494	AGel amyloidosis	783160006	HP:0011034	Amyloidosis	1	0.0	1.0	0.2926145368571429	0.8148148148	NaN	0.43825489360272785	False	False	False	False	False
37204495	ABri amyloidosis	783161005	HP:0011034	Amyloidosis	1	0.0	1.0	0.27160493826666665	0.8148148148	NaN	0.42903333404309096	False	False	False	False	False
37204515	Focal active colitis	783185002	HP:0033164	Focal active colitis	1	1.0	1.0	1.0	1.0	NaN	0.9701612564194413	False	True	True	True	True
37204531	Human papillomavirus positive squamous cell carcinoma	783212001	HP:0002860	Squamous cell cancer	1	0.0	1.0	0.4107142857	0.8214285714	NaN	0.5031324894130422	False	False	False	False	False
37204532	Human papillomavirus negative squamous cell carcinoma	783213006	HP:0002860	Squamous cell cancer	1	0.0	1.0	0.42592592595	0.8518518519	NaN	0.5666994203458113	False	False	False	False	False
37204538	Aplasia of body of uterus	783231007	HP:0000151	Absent uterus	1	0.0	1.0	0.8484848485	0.8484848485	NaN	0.7306994759573453	False	False	False	False	True
37204540	Adenohypophysitis	783243008	HP:0000830	Anterior hypopituitarism	1	0.0	1.0	0.42	0.84	NaN	0.5420796050575006	False	False	False	False	False
37204554	ADan amyloidosis	783258000	HP:0011034	Amyloidosis	1	0.0	1.0	0.4074074074	0.8148148148	NaN	0.4892311778521055	False	False	False	False	False
40629082	Neutrophilia	78341006	HP:0011897	Neutrophilia	1	0.0	1.0	0.33333333333333337	1.0	NaN	0.7705491009114294	False	False	False	True	True
40629082	Neutrophilia	78341006	HP:0032310	Granulocytosis	1	1.0	1.0	0.33333333333333337	1.0	NaN	0.907937205520092	False	False	True	True	True
37204666	Aneurysm of anterior communicating artery	783418004	HP:0031773	Posterior communicating artery aneurysm	1	0.0	1.0	0.8923076923000001	0.8923076923000001	NaN	0.8031943992793217	False	False	False	True	True
37204667	Aneurysm of posterior cerebral artery	783419007	HP:0031773	Posterior communicating artery aneurysm	1	0.0	1.0	0.8181818182	0.8181818182	NaN	0.6716977463295901	False	False	False	False	False
37204669	Aneurysm of posterior communicating artery	783421002	HP:0031773	Posterior communicating artery aneurysm	1	1.0	1.0	1.0	1.0	NaN	0.9701612564194413	False	True	True	True	True
40629096	Osteogenesis imperfecta, perinatal lethal	78354004	HP:0000939	Osteoporosis	1	0.0	1.0	0.07272727272727272	0.8	NaN	0.3202845448173849	False	False	False	False	False
434944	Scleritis	78370002	HP:0100532	Scleritis	1	1.0	1.0	0.5	1.0	NaN	0.9300381881853379	False	True	True	True	True
37204820	Fetal spina bifida	783724009	HP:0002414	Split spine	1	0.0	1.0	0.8001893939499999	0.8125	NaN	0.6549796484677619	False	False	False	False	False
37204822	Fetal hydrocephalus	783726006	HP:0000238	Hydrocephaly	1	0.0	1.0	0.8001893939499999	0.8125	NaN	0.6549796484677619	False	False	False	False	False
37204824	Fibromuscular dysplasia of wall of artery	783729004	HP:0005313	Arterial fibromuscular dysplasia	1	1.0	1.0	0.8845615671499999	0.9253731343	NaN	0.9377194714548172	False	True	True	True	True
37204825	Fibromuscular dysplasia of wall of renal artery	783730009	HP:0005313	Arterial fibromuscular dysplasia	1	0.0	1.0	0.815559518875	0.9117647058999999	NaN	0.8046180348436403	False	False	False	True	True
37204826	Fibromuscular dysplasia of wall of carotid artery	783731008	HP:0005313	Arterial fibromuscular dysplasia	1	0.0	1.0	0.7883333333499999	0.8266666667	NaN	0.6740357445127847	False	False	False	False	False
4300659	Isoimmune neutropenia	78378009	HP:0001904	Autoimmune neutropenia	1	0.0	1.0	0.8372093022999999	0.8372093022999999	NaN	0.7095336731726387	False	False	False	False	False
37204873	Vascular malformation	783806000	HP:0031486	Vascular malformation of the lip	1	0.0	1.0	0.44736842105	0.8947368421	1	0.6522381458816329	False	False	False	False	False
4301751	Blood group antigen IS	78386009	HP:0010970	Blood group antigen abnormality	1	0.0	1.0	0.7962239269285715	0.8510638298000001	NaN	0.7159122102688856	False	False	False	False	False
37204981	Spondylometaphyseal dysplasia	784006008	HP:0002657	Spondylometaphyseal dysplasia	1	1.0	1.0	1.0	1.0	NaN	0.9701612564194413	False	True	True	True	True
4300749	Duck viral hepatitis	78416003	HP:0006562	Viral hepatitis	1	0.0	1.0	0.8275862069	0.8275862069	NaN	0.6907164209032565	False	False	False	False	False
4301753	Sebaceous adenoma	78424008	HP:0009720	Adenoma sebaceum	1	1.0	1.0	0.5	1.0	NaN	0.9300381881853379	False	True	True	True	True
37205026	Awaiting transplantation	784243001	HP:0032444	s/p organ transplantation	1	0.0	1.0	0.7103174603000001	0.8095238095	NaN	0.612595890671786	False	False	False	False	False
37205063	Amyotrophic lateral sclerosis type 4	784341001	HP:0007354	Lou Gehrig's disease	1	0.0	1.0	0.5612148651333333	0.8771929825	NaN	0.6683545753029209	False	False	False	False	False
37205073	Antecubital pterygium syndrome	784351000	HP:0009760	Webbed elbow	1	1.0	1.0	0.8333333333	0.8333333333	NaN	0.8724538017137142	False	False	False	True	True
37219079	Structure of left ureteropelvic junction	784378003	HP:0000074	Ureteropelvic junction stenosis	1	0.0	1.0	0.8307692308	0.8307692308	NaN	0.6970148038895779	False	False	False	False	False
37219080	Structure of right ureteropelvic junction	784379006	HP:0000074	Ureteropelvic junction stenosis	1	0.0	1.0	0.8181818182	0.8181818182	NaN	0.6716977463295901	False	False	False	False	False
4301231	Sternoclavicular joint structure	7844006	HP:0041152	bone sternoclavicular joint	1	0.0	1.0	0.42857142854999997	0.8571428570999999	NaN	0.577591565787166	False	False	False	False	False
4302453	Osteopenia	78441005	HP:0000938	Osteopenia	1	1.0	1.0	1.0	1.0	NaN	0.9701612564194413	False	True	True	True	True
37205112	Rupture of hernia of abdominal wall	784429009	HP:0004299	Herniated abdominal wall	1	0.0	1.0	0.8510638298000001	0.8510638298000001	NaN	0.7354015059358499	False	False	False	False	True
37205181	Follicular T-cell lymphoma	784551004	HP:0033125	Follicular lymphoma	1	0.0	1.0	0.8695652174	0.8695652174	NaN	0.7675577858179315	False	False	False	True	True
4302456	Normal menstrual cycle	78456001	HP:0000140	Menstrual abnormalities	1	0.0	1.0	0.8181818182	0.8181818182	NaN	0.6716977463295901	False	False	False	False	False
600828	Secondary squamous cell carcinoma of skin	78461000119105	HP:0006739	Squamous skin carcinoma	1	0.0	1.0	0.8550116550000001	0.8615384615	NaN	0.7517817665949604	False	False	False	False	True
40629685	Memory impairment	78461004	HP:0002354	Poor memory	1	1.0	1.0	0.4	1.0	NaN	0.917446745953313	False	True	True	True	True
40629685	Memory impairment	78461004	HP:0033690	Retrograde amnesia	1	1.0	0.0	0.0	0.0	NaN	0.8783737955177173	False	False	False	True	True
4302459	Erb's muscular dystrophy	78468005	HP:0003560	Muscular dystrophy	1	0.0	1.0	0.9047619048	0.9047619048	NaN	0.8208787822056722	False	False	False	True	True
4301764	Cheilitis	7847004	HP:0100825	Cheilitis	1	1.0	1.0	1.0	1.0	NaN	0.9701612564194413	False	True	True	True	True
4301770	Amelogenesis imperfecta	78494001	HP:0006297	Enamel dysplasia	1	0.0	1.0	0.26666666666666666	0.8	NaN	0.399893322187332	False	False	False	False	False
4301770	Amelogenesis imperfecta	78494001	HP:0000705	Amelogenesis imperfecta	1	1.0	1.0	0.6462585034	1.0	NaN	0.9452739497081634	False	True	True	True	True
4302740	Fracture of sternum	78516000	HP:0041159	bone rib	1	1.0	0.0	0.0	0.0	NaN	0.8783737955177173	False	False	False	True	True
4302740	Fracture of sternum	78516000	HP:0041246	bone sternum	1	1.0	1.0	0.90625	1.0	NaN	0.9649109336263955	False	True	True	True	True
37205767	Arachnoid cyst	785284009	HP:0100702	Arachnoid cyst	1	1.0	1.0	1.0	1.0	NaN	0.9701612564194413	False	True	True	True	True
4301256	Abnormal number	78535000	HP:0006483	Abnormal tooth count	1	0.0	1.0	0.8235294118	0.8235294118	NaN	0.6825859947447672	False	False	False	False	False
442576	Hypercementosis	78537008	HP:0033788	Hypercementosis	1	1.0	1.0	0.68	1.0	NaN	0.9483150475487964	False	True	True	True	True
442576	Hypercementosis	78537008	HP:0033787	Cementum aplasia	1	0.0	1.0	0.219512195125	0.8780487805	NaN	0.5240518783709899	False	False	False	False	False
40630240	Generalized convulsion	78538003	HP:0002197	Generalized seizures	1	1.0	0.0	0.0	0.0	NaN	0.8783737955177173	False	False	False	True	True
40630240	Generalized convulsion	78538003	HP:0002069	Grand mal	1	0.0	1.0	1.0	1.0	NaN	0.9173297424845549	False	True	True	True	True
37203923	Indocyanine green angiography of eye	785666002	HP:0030605	Abnormal indocyanine green angiography	1	0.0	1.0	0.6628342246	0.8529411765	NaN	0.6682067159872509	False	False	False	False	False
37203924	Indocyanine green angiography of flap	785667006	HP:0030605	Abnormal indocyanine green angiography	1	0.0	1.0	0.5410306588333333	0.8285714286	NaN	0.5742285549068274	False	False	False	False	False
37206155	Branchial cyst	785762005	HP:0009796	Branchial cyst	1	1.0	1.0	1.0	1.0	NaN	0.9701612564194413	False	True	True	True	True
37206156	Branchial fistula	785763000	HP:0009795	Branchial fistula	1	1.0	1.0	1.0	1.0	NaN	0.9701612564194413	False	True	True	True	True
37206157	Branchial sinus	785764006	HP:0100272	Branchial sinus	1	1.0	1.0	1.0	1.0	NaN	0.9701612564194413	False	True	True	True	True
37206157	Branchial sinus	785764006	HP:0009795	Branchial fistula	1	1.0	0.0	0.0	0.0	NaN	0.8783737955177173	False	False	False	True	True
37206159	Mixed neuroendocrine-non neuroendocrine neoplasm	785766008	HP:0100634	Neuroendocrine neoplasm	1	0.0	1.0	0.8007985803	0.8260869565	NaN	0.6779524435750414	False	False	False	False	False
37206191	Flexion contracture	785817002	HP:0001371	Contracture	1	1.0	1.0	1.0	1.0	NaN	0.9701612564194413	False	True	True	True	True
4303056	Fascicular	78582007	HP:0002380	Fasciculation	1	0.0	1.0	0.8	0.8	NaN	0.633343613763028	False	False	False	False	False
37206195	Neuroendocrine neoplasm of gallbladder	785824001	HP:0100634	Neuroendocrine neoplasm	1	0.0	1.0	0.2738095238	0.8214285714	NaN	0.4422193810435154	False	False	False	False	False
37206199	Abscess due to peritonitis	785834005	HP:0100592	Peritoneal abscess	1	0.0	1.0	0.8888888889000001	0.8888888889000001	NaN	0.7981138997294291	False	False	False	True	True
37206200	Peritonitis due to abscess	785835006	HP:0100592	Peritoneal abscess	1	0.0	1.0	0.8888888889000001	0.8888888889000001	NaN	0.7981138997294291	False	False	False	True	True
37203947	Retinal tear of left eye	785885002	HP:0011958	Torn retina	1	0.0	1.0	0.7740740740500001	0.8148148148	NaN	0.648358311717416	False	False	False	False	False
40630304	Bleeding diathesis	78596001	HP:0001892	Bleeding tendency	1	1.0	1.0	0.6666666666666667	1.0	NaN	0.947132961111891	False	True	True	True	True
37206370	Familial nonmedullary thyroid carcinoma	786038001	HP:0040198	Thyroid cancer, nonmedullary	1	0.0	1.0	0.8755419473333335	0.9014084507	NaN	0.809205706242374	False	False	False	True	True
37206377	Occlusion of branch of retinal vein of left eye	786049007	HP:0020165	Branch retinal vein occlusion	1	0.0	1.0	0.8620689655	0.8620689655	NaN	0.7548662505242707	False	False	False	False	True
37206378	Occlusion of branch of retinal vein of right eye	786050007	HP:0020165	Branch retinal vein occlusion	1	0.0	1.0	0.8474576270999999	0.8474576270999999	NaN	0.7288120074550803	False	False	False	False	True
37206380	Occlusion of central retinal vein of right eye	786054003	HP:0020166	Central retinal vein occlusion	1	0.0	1.0	0.8524590164	0.8524590164	NaN	0.7379232011535943	False	False	False	False	True
37206381	Occlusion of central retinal vein of left eye	786055002	HP:0020166	Central retinal vein occlusion	1	0.0	1.0	0.8666666667	0.8666666667	NaN	0.762705480393546	False	False	False	False	True
40630326	With laterality	78615007	HP:0012831	Laterality	1	1.0	1.0	1.0	1.0	NaN	0.9701612564194413	False	True	True	True	True
79884	Galactorrhea not associated with childbirth	78622004	HP:0100829	Galactorrhea	1	1.0	1.0	0.5440429136142858	1.0	NaN	0.9349992672781461	False	True	True	True	True
4302765	Endometritis	78623009	HP:0025636	Endometritis	1	1.0	1.0	1.0	1.0	NaN	0.9701612564194413	False	True	True	True	True
40630345	Developmental receptive language disorder	78632006	HP:0002463	Language disorder	1	0.0	1.0	0.40540540540000003	0.8108108108000001	NaN	0.4808230120747103	False	False	False	False	False
4301895	Ocular albinism, type I	78642008	HP:0001107	Ocular albinism	1	0.0	1.0	0.7067745426714285	0.8387096774	NaN	0.6618424063904113	False	False	False	False	False
37206607	Overactive bladder	786457000	HP:0000012	Urinary urgency	1	1.0	1.0	0.25	1.0	NaN	0.8946715348309059	False	False	True	True	True
37206607	Overactive bladder	786457000	HP:0005340	Spastic/hyperactive bladder	1	0.0	1.0	0.202380952375	0.8095238095	NaN	0.3895370304616954	False	False	False	False	False
37206611	Idiopathic detrusor overactivity	786496006	HP:0025488	Detrusor sphincter dyssynergia	1	0.0	1.0	0.24725274726	0.8076923076999999	NaN	0.4054449321299366	False	False	False	False	False
433440	Dysthymia	78667006	HP:0000716	Depression	1	1.0	0.0	0.07407407407777777	0.6666666667	NaN	0.9991154619036349	True	True	True	True	True
37206719	Nodule of lung	786838002	HP:0033608	Pulmonary nodule	1	1.0	1.0	0.5	1.0	NaN	0.9300381881853379	False	True	True	True	True
37203984	Anal fistula	786878009	HP:0010447	Anal fistula	1	1.0	1.0	0.908333333325	1.0	NaN	0.9650367828725752	False	True	True	True	True
37203984	Anal fistula	786878009	HP:0012390	Anal fissure	1	1.0	0.0	0.0	0.0	NaN	0.8783737955177173	False	False	False	True	True
37203984	Anal fistula	786878009	HP:0005218	Perianal fistula	1	1.0	0.0	0.0	0.0	NaN	0.8783737955177173	False	False	False	True	True
4301371	Chronic brain syndrome	78689005	HP:0007111	Chronic hepatic encephalopathy	1	0.0	1.0	0.4423076923	0.8846153846	NaN	0.6327087284333239	False	False	False	False	False
37206740	Eruptive seborrheic keratosis	786905007	HP:0031287	Senile wart	1	0.0	1.0	0.8152439024500001	0.85	NaN	0.7211617651937166	False	False	False	False	False
4303202	Staggering gait	78691002	HP:0030187	Titubation	1	1.0	1.0	0.2	1.0	NaN	0.8859240767076463	False	False	True	True	True
4301372	Endocrine pancreatic structure	78696007	HP:0030405	Pancreatic endocrine tumor	1	0.0	1.0	0.20192307692499997	0.8076923076999999	NaN	0.38607611362261196	False	False	False	False	False
37204001	Congenital muscular dystrophy type 1A	787037000	HP:0003741	Congenital muscular dystrophy	1	0.0	1.0	0.7987495449600001	0.875	NaN	0.7519334225135255	False	False	False	False	True
37219173	Structure of proximal interphalangeal joint region of finger	787042008	HP:0100490	Camptodactyly of hands	1	0.0	1.0	0.8387096774	0.8387096774	NaN	0.7124061312816737	False	False	False	False	False
37204002	Bilateral stenosis of carotid arteries	787044009	HP:0100546	Carotid stenosis	1	0.0	1.0	0.9012345679333333	1.0	NaN	0.9028677561408524	False	False	True	True	True
37219176	Structure of distal interphalangeal joint region of finger	787047002	HP:0009697	Contracture of the distal interphalangeal joint of the fingers	1	0.0	1.0	0.8387096774	0.8387096774	NaN	0.7124061312816737	False	False	False	False	False
4302898	Corneal reflex absent	78710008	HP:0034252	Absent corneal reflex	1	1.0	1.0	1.0	1.0	NaN	0.9701612564194413	False	True	True	True	True
37219194	Structure of interphalangeal joint region of finger	787104004	HP:0001220	Interphalangeal joint flexion contractures	1	0.0	1.0	0.8101265823	0.8101265823	NaN	0.6549479722214453	False	False	False	False	False
4301379	Muscle function	78718001	HP:0011804	Abnormal muscle physiology	1	0.0	1.0	0.42857142854999997	0.8571428570999999	NaN	0.577591565787166	False	False	False	False	False
37204064	Bifid nose	787413007	HP:0011803	Bifid nose	1	1.0	1.0	1.0	1.0	NaN	0.9701612564194413	False	True	True	True	True
37204065	Oligodontia	787414001	HP:0001592	Missing a tooth	1	0.0	1.0	0.5	1.0	NaN	0.8190526435731555	False	False	False	True	True
37204065	Oligodontia	787414001	HP:0000677	Oligodontia	1	1.0	1.0	0.5	1.0	NaN	0.9300381881853379	False	True	True	True	True
37204079	Localized periodontitis	787446001	HP:0011059	Localized gum disease	1	1.0	1.0	1.0	1.0	NaN	0.9701612564194413	False	True	True	True	True
37204080	Generalized periodontitis	787447005	HP:0011058	Widespread gum disease	1	1.0	1.0	1.0	1.0	NaN	0.9701612564194413	False	True	True	True	True
4301385	Urticaria pigmentosa	78745000	HP:0200151	Cutaneous mastocytosis	1	0.0	1.0	0.41883116882500004	0.8571428570999999	NaN	0.5733372976397083	False	False	False	False	False
4301385	Urticaria pigmentosa	78745000	HP:0100495	Mastocytosis	1	1.0	1.0	0.25	1.0	NaN	0.8946715348309059	False	False	True	True	True
37204089	Progressive avascular necrosis of lunate	787484007	HP:0010889	Lunatomalacia	1	1.0	1.0	0.61363636365	1.0	NaN	0.9421735735353142	False	True	True	True	True
37204090	Fracture with complete displacement	787487000	HP:4000053	Displaced fracture	1	0.0	1.0	0.8	0.8	NaN	0.633343613763028	False	False	False	False	False
37204091	Fracture with incomplete displacement	787488005	HP:4000053	Displaced fracture	1	0.0	1.0	0.4	0.8	NaN	0.45819350680328136	False	False	False	False	False
37204091	Fracture with incomplete displacement	787488005	HP:4000043	Incomplete fracture	1	0.0	1.0	0.4090909091	0.8181818182	NaN	0.49630723510697267	False	False	False	False	False
37204092	Fracture, complete	787489002	HP:4000043	Incomplete fracture	1	0.0	1.0	0.8823529412000001	0.8823529412000001	NaN	0.7881287311724937	False	False	False	True	True
4302474	Subconjunctival hemorrhage	78768009	HP:0011896	Subconjunctival hemorrhage	1	1.0	1.0	0.6666666666666667	1.0	NaN	0.947132961111891	False	True	True	True	True
37204110	IgA autoantibody	787733005	HP:4000029	AGA autoantibodies	1	0.0	1.0	0.44117647060000004	0.8823529412000001	NaN	0.628279277786236	False	False	False	False	False
37206979	Persistent truncus arteriosus	787779000	HP:0004384	Type I truncus arteriosus	1	0.0	1.0	0.9090909091	0.9090909091	NaN	0.8267258233082169	False	False	False	True	True
37219322	Entire proximal interphalangeal joint region of finger	787834006	HP:0100490	Camptodactyly of hands	1	0.0	1.0	0.8	0.8	NaN	0.633343613763028	False	False	False	False	False
4302582	Amyelia	78784005	HP:0100566	Amyelia	1	1.0	1.0	1.0	1.0	NaN	0.9701612564194413	False	True	True	True	True
4303225	Mature abnormal placenta	78789000	HP:0100767	Placental issue	1	0.0	1.0	0.8421052632	0.8421052632	NaN	0.7188440874725825	False	False	False	False	False
37312762	Closed two part fracture	787900009	HP:4000051	Closed fracture	1	0.0	1.0	0.7783783783999999	0.8	NaN	0.6243442503399815	False	False	False	False	False
4302588	Blood group antigen Norlander	78802001	HP:0010970	Blood group antigen abnormality	1	0.0	1.0	0.8	0.8	NaN	0.633343613763028	False	False	False	False	False
4303233	Gastric polyp	78809005	HP:0004394	Multiple gastric polyps	1	1.0	0.0	0.0	0.0	NaN	0.8783737955177173	False	False	False	True	True
4303233	Gastric polyp	78809005	HP:0033769	Gastric polyposis	1	0.0	1.0	0.4193548387	0.8387096774	NaN	0.5393845160104263	False	False	False	False	False
4303234	Acute necrotizing pancreatitis	7881005	HP:0001735	Acute pancreatitis	1	0.0	1.0	0.38918918919999995	0.8	NaN	0.4534013500743912	False	False	False	False	False
37312439	Fracture of multiple bones	788192009	HP:0002757	Multiple fractures	1	1.0	1.0	0.8648648649	0.8648648649	NaN	0.9018588743750892	False	False	True	True	True
40631489	Livedo reticularis without ulceration	78820005	HP:0033260	Livedo racemosa	1	0.0	1.0	0.33333333333333337	1.0	NaN	0.7705491009114294	False	False	False	True	True
40631489	Livedo reticularis without ulceration	78820005	HP:0033505	Livedo reticularis	1	1.0	1.0	0.5733333333333334	1.0	NaN	0.9381148357899647	False	True	True	True	True
37312435	Acquired lymphangiectasia	788291006	HP:0031842	Lymphangiectasis	1	0.0	1.0	0.7955410728333334	0.8292682927	NaN	0.6811252912119805	False	False	False	False	False
4302038	Pleomorphic xanthoastrocytoma	78838008	HP:0033682	Pleomorphic xanthoastrocytoma	1	1.0	1.0	1.0	1.0	NaN	0.9701612564194413	False	True	True	True	True
37312369	Hypermobility of joint	788453008	HP:0001382	Double-Jointed	1	1.0	0.0	0.0	0.0	NaN	0.8783737955177173	False	False	False	True	True
37312369	Hypermobility of joint	788453008	HP:0002761	Generalized joint laxity	1	0.0	1.0	1.0	1.0	NaN	0.9173297424845549	False	True	True	True	True
37312368	Bilateral stenosis of vertebral arteries	788454002	HP:0012492	Cerebral artery stenosis	1	0.0	1.0	0.2814814814666667	0.8444444444	NaN	0.48863389965319887	False	False	False	False	False
37312343	Eczema of lower limb	788499005	HP:0010741	Leg edema	1	0.0	1.0	0.8571428570999999	0.8571428570999999	NaN	0.7462746911062157	False	False	False	False	True
4193907	Structure of rotator cuff including muscles and tendons	7885001	HP:0032201	Rotator cuff tear	1	0.0	1.0	0.6226687680666667	0.8148148148	NaN	0.5845633777860567	False	False	False	False	False
37312294	Fixed flexion deformity	788600005	HP:0012785	Flexion deformity of finger	1	0.0	1.0	0.8292682927	0.8292682927	NaN	0.6940538173456281	False	False	False	False	False
37312806	Melanotic macule of lip	788631003	HP:0032454	Labial melanotic macule	1	1.0	0.0	0.7692307692	0.7692307692	NaN	0.9998810055902998	True	True	True	True	True
37312805	Lentigo of lip	788632005	HP:0010798	Lip lentigo	1	1.0	1.0	1.0	1.0	NaN	0.9701612564194413	False	True	True	True	True
37312805	Lentigo of lip	788632005	HP:0032454	Labial melanotic macule	1	1.0	0.0	0.0	0.0	NaN	0.8783737955177173	False	False	False	True	True
381592	Chronic mucoid otitis media	78868004	HP:0040262	Glue ear	1	1.0	1.0	0.09555555555555556	1.0	NaN	0.8655986264267362	False	False	False	True	True
381592	Chronic mucoid otitis media	78868004	HP:0031353	Fluid behind eardrum	1	1.0	1.0	0.2358408172388889	1.0	NaN	0.8922563170847851	False	False	True	True	True
381592	Chronic mucoid otitis media	78868004	HP:0000389	Chronic otitis media	1	0.0	1.0	0.29816224625	0.8510638298000001	NaN	0.5085213276747466	False	False	False	False	False
432895	Cortical senile cataract	78875003	HP:0100019	Cortical cataract	1	0.0	1.0	0.8421052632	0.8421052632	NaN	0.7188440874725825	False	False	False	False	False
37312056	Spindle cell oncocytoma of posterior pituitary gland	788756004	HP:0011764	Pituitary spindle cell oncocytoma	1	0.0	1.0	0.8048780488	0.8048780488	NaN	0.6438228002309911	False	False	False	False	False
37312046	Delayed onset	788800008	HP:0040232	Delayed onset bleeding	1	0.0	1.0	0.8	0.8	NaN	0.633343613763028	False	False	False	False	False
37312036	Aggression due to dementia	788861009	HP:0000726	Dementia	1	0.0	1.0	0.75897435895	0.8	NaN	0.6161925710712126	False	False	False	False	False
37312029	Uterine arteriovenous malformation	788868003	HP:0031347	Uterine arteriovenous malformation	1	1.0	1.0	0.95098039215	1.0	NaN	0.9675190176567359	False	True	True	True	True
37312022	Bilateral cleft lip and alveolus	788875002	HP:0100336	Bilateral cleft lip	1	0.0	1.0	0.8181818182	0.8181818182	NaN	0.6716977463295901	False	False	False	False	False
37312019	Diabetic cardiomyopathy	788878000	HP:0001644	DCM	1	0.0	1.0	0.7458773783999999	0.8372093022999999	NaN	0.6748189498914383	False	False	False	False	False
37311960	Fracture of head of humerus	788938006	HP:0041055	bone humerus	1	0.0	1.0	0.8571428570999999	0.8571428570999999	NaN	0.7462746911062157	False	False	False	False	True
4193517	Eye poking	78894008	HP:0001483	Eye poking	1	1.0	1.0	1.0	1.0	NaN	0.9701612564194413	False	True	True	True	True
37311957	Fracture of phalanx of middle finger	788941002	HP:0041175	bone middle phalanx of pes	1	0.0	1.0	0.8148148148	0.8148148148	NaN	0.6647460630190494	False	False	False	False	False
37311955	Fracture of proximal epiphysis of femur	788943004	HP:0041189	bone epiphysis of femur	1	0.0	1.0	0.8679245283	0.8679245283	NaN	0.7648197560110357	False	False	False	True	True
37311944	Hyperostosis of skull	788954009	HP:0000256	Big head	1	1.0	0.0	0.0	0.0	NaN	0.8783737955177173	False	False	False	True	True
37311944	Hyperostosis of skull	788954009	HP:0004330	Sclerosis of skull	1	1.0	1.0	1.0	1.0	NaN	0.9701612564194413	False	True	True	True	True
37311935	Infectious intermediate uveitis	788963006	HP:0012124	Intermediate uveitis	1	0.0	1.0	0.7255166217500001	0.8095238095	NaN	0.6190138471303374	False	False	False	False	False
37311926	Juvenile myelomonocytic leukemia in remission	788972003	HP:0012209	Juvenile myelomonocytic leukemia	1	0.0	1.0	0.89703655635	0.8985507246000001	NaN	0.8118069411321635	False	False	False	True	True
37311920	Localized lipodystrophy	788978004	HP:0009125	Lipodystrophy	1	0.0	1.0	0.4117647059	0.8235294118	NaN	0.5075485879506351	False	False	False	False	False
73290	Contracture of joint	7890003	HP:0001371	Contracture	1	1.0	0.0	0.0	0.0	NaN	0.8783737955177173	False	False	False	True	True
37311897	Parafollicular cell carcinoma	789004008	HP:0002865	Medullary thyroid cancer	1	1.0	0.0	0.0	0.0	NaN	0.8783737955177173	False	False	False	True	True
37311893	Posterior uveitis due to infectious disease	789008006	HP:0012123	Choroiditis	1	0.0	1.0	0.7255166217500001	0.8095238095	NaN	0.6190138471303374	False	False	False	False	False
40631581	Ostium secundum type atrial septal defect	78902000	HP:0001655	Patent foramen ovale	1	1.0	1.0	0.14285714285714288	1.0	NaN	0.8751583814431833	False	False	False	True	True
40631581	Ostium secundum type atrial septal defect	78902000	HP:0001684	Patent ostium secundum	1	1.0	1.0	0.5046605876428572	1.0	NaN	0.9305793407430303	False	True	True	True	True
4193513	Chest wall structure	78904004	HP:0000765	Abnormality of the chest	1	0.0	1.0	0.2836879432666667	0.8510638298000001	NaN	0.5020548138346778	False	False	False	False	False
37312549	Neurenteric cyst	789120001	HP:0030725	Neurenteric cyst	1	1.0	1.0	1.0	1.0	NaN	0.9701612564194413	False	True	True	True	True
37311866	Focal facial dermal dysplasia	789156003	HP:0011336	Temporal skin defect	1	1.0	0.0	0.0	0.0	NaN	0.8783737955177173	False	False	False	True	True
37311865	Focal facial dermal dysplasia type I	789157007	HP:0011336	Temporal skin defect	1	0.0	1.0	0.2	1.0	NaN	0.7257109807887472	False	False	False	False	False
37311628	Allergy to acetylcholinesterase inhibitor	789251000	HP:0032526	Ameliorated by acetylcholinesterase inhibitor	1	0.0	1.0	0.40789473685	0.8157894737	NaN	0.4912791355366649	False	False	False	False	False
4193924	Dextroposition of ductus arteriosus	78931001	HP:0001643	PDA	1	0.0	1.0	0.7692846306749999	0.8421052632	NaN	0.6918363288337358	False	False	False	False	False
40631616	Pruritus of skin	78934009	HP:0000989	Itching	1	1.0	1.0	0.6129032258	1.0	NaN	0.9421020309121841	False	True	True	True	True
37311490	Fibrous dysplasia	789439000	HP:0010734	Fibrous dysplasia of the bones	1	1.0	1.0	0.8717948717999999	0.8717948717999999	NaN	0.9074547834104152	False	False	True	True	True
4193620	Keratoconjunctivitis sicca, in Sjögren's syndrome	78946008	HP:0001097	Dry eyes	1	1.0	1.0	0.79310344825	1.0	NaN	0.9573792301238331	False	True	True	True	True
40632120	Myelosclerosis	78956007	HP:0011974	Myelofibrosis	1	1.0	0.0	0.0	0.0	NaN	0.8783737955177173	False	False	False	True	True
37312197	Peripheral sensory neuropathy	789588003	HP:0000763	Sensory neuropathy	1	1.0	1.0	1.0	1.0	NaN	0.9701612564194413	False	True	True	True	True
37312173	History of carotid artery stenosis	789642001	HP:0100546	Carotid stenosis	1	0.0	1.0	0.8518518519	0.8518518519	NaN	0.7368277049486865	False	False	False	False	True
4193622	Infection due to Clostridium haemolyticum	78965000	HP:0003641	Hemoglobinuria	1	0.0	1.0	0.4097405383111111	0.8333333333	NaN	0.525045782705698	False	False	False	False	False
37312165	Atypical hemolytic uremic syndrome	789660001	HP:0005575	Hemolytic-uremic syndrome	1	0.0	1.0	0.802409442325	0.8936170213	NaN	0.7782537604485372	False	False	False	True	True
37312157	Acquired absence of permanent teeth	789673002	HP:0006349	Missing teeth	1	0.0	1.0	0.8510638298000001	0.8510638298000001	NaN	0.7354015059358499	False	False	False	False	True
37312155	Complete achromatopsia	789675009	HP:0007641	Dyschromatopsia	1	0.0	1.0	0.5212009804	0.8125	NaN	0.5356573813480072	False	False	False	False	False
37312155	Complete achromatopsia	789675009	HP:0007803	Monochromacy	1	1.0	1.0	0.16666666666666669	1.0	NaN	0.879746190533903	False	False	True	True	True
37312155	Complete achromatopsia	789675009	HP:0011516	Achromatopsia	1	0.0	1.0	0.16666666666666669	1.0	NaN	0.7137008704835113	False	False	False	False	False
37312154	Blue cone monochromatism	789676005	HP:0007939	S-cone monochromacy	1	1.0	1.0	0.9358974359	1.0	NaN	0.966661295845465	False	True	True	True	True
37312154	Blue cone monochromatism	789676005	HP:0011516	Achromatopsia	1	1.0	0.0	0.0	0.0	NaN	0.8783737955177173	False	False	False	True	True
37312135	Retinal racemose hemangioma	789700005	HP:0030509	Retinal racemose hemangioma	1	1.0	1.0	0.9016129032250001	1.0	NaN	0.9646292430070407	False	True	True	True	True
4193627	Compulsive purposeless behavior	78990003	HP:0000722	OCD	1	0.0	1.0	0.7962264150999999	0.8	NaN	0.6317795675217927	False	False	False	False	False
40632168	Aplastic anemia	79000000	HP:0031688	Erythroid dysplasia	1	0.0	1.0	0.1403508772	0.8421052632	NaN	0.42184222259667503	False	False	False	False	False
40632168	Aplastic anemia	79000000	HP:0001915	Aplastic anemia	1	1.0	1.0	0.33333333333333337	1.0	NaN	0.907937205520092	False	False	True	True	True
40632168	Aplastic anemia	79000000	HP:0005528	Bone marrow failure	1	0.0	1.0	0.13821138211666667	0.8292682927	NaN	0.3975865803406575	False	False	False	False	False
193261	Vaginospasm	79012001	HP:0030017	Vaginismus	1	1.0	1.0	0.16666666666666669	1.0	NaN	0.879746190533903	False	False	True	True	True
4193260	Deformed pupil	79017007	HP:0025309	Irregular pupil	1	1.0	1.0	0.33333333333333337	1.0	NaN	0.907937205520092	False	False	True	True	True
4194520	Liver function	79036002	HP:0002910	High liver enzymes	1	0.0	1.0	0.40540540540000003	0.8108108108000001	NaN	0.4808230120747103	False	False	False	False	False
4193638	Splenic cyst	79040006	HP:0030423	Splenic cyst	1	1.0	1.0	1.0	1.0	NaN	0.9701612564194413	False	True	True	True	True
4195280	Crepitation	79042003	HP:0030830	Rales	1	1.0	1.0	1.0	1.0	NaN	0.9701612564194413	False	True	True	True	True
4193361	Fracture, oblique	7905002	HP:4000046	Oblique fracture	1	1.0	1.0	0.5	1.0	NaN	0.9300381881853379	False	True	True	True	True
4195284	Odontoma	79074005	HP:0011068	Odontoma	1	1.0	0.0	0.0	0.0	NaN	0.8783737955177173	False	False	False	True	True
46273391	History of acute myeloid leukemia	79081000119100	HP:0004808	AML	1	0.0	1.0	0.42450142452500006	0.8518518519	NaN	0.5660739824520288	False	False	False	False	False
4193374	Central muscle fatigue	79117005	HP:0033236	Central fatigue	1	0.0	1.0	0.8333333333	0.8333333333	NaN	0.7020355898037149	False	False	False	False	False
78863	Congenital elevation of scapula	79120002	HP:0000912	High scapula	1	1.0	1.0	0.33333333333333337	1.0	NaN	0.907937205520092	False	False	True	True	True
40632768	Subjective vertigo	79122005	HP:0002321	Vertigo	1	1.0	0.0	0.6605797101499999	0.6956521739	NaN	0.9997535449280678	True	True	True	True	True
4193377	Blood group antigen Toa	79124006	HP:0010970	Blood group antigen abnormality	1	0.0	1.0	0.7653174680750001	0.8510638298000001	NaN	0.7045523012271336	False	False	False	False	False
40632799	Cyclopic monster	7915008	HP:0000528	No eyeball	1	0.0	1.0	0.1164021164	0.8148148148	NaN	0.3628250119992349	False	False	False	False	False
40632799	Cyclopic monster	7915008	HP:0009914	Cyclopia	1	1.0	1.0	0.34050420168571427	1.0	NaN	0.9090056005991309	False	True	True	True	True
40632800	Dysesthesia	79151009	HP:0012534	Hyperpathia	1	1.0	1.0	1.0	1.0	NaN	0.9701612564194413	False	True	True	True	True
378421	Alcoholic polyneuropathy	7916009	HP:0009830	Neuropathy	1	0.0	1.0	0.2777777777666667	0.8333333333	NaN	0.46615177855557804	False	False	False	False	False
4195420	Ocular dysmetria	79161002	HP:0000570	Impaired saccades	1	1.0	0.0	0.0	0.0	NaN	0.8783737955177173	False	False	False	True	True
4195422	Alkalemia	79169000	HP:0032369	Alkalemia	1	1.0	1.0	0.9285714285500001	1.0	NaN	0.9662368076395893	False	True	True	True	True
4195426	Bladder trabeculation	79184009	HP:0032465	Trabecular bladder	1	1.0	1.0	0.9365079365000001	1.0	NaN	0.9666964355312615	False	True	True	True	True
4193489	Bifid patella	79214007	HP:0010498	Bipartite patella	1	1.0	1.0	0.33333333333333337	1.0	NaN	0.907937205520092	False	False	True	True	True
4195436	Abscess of groin	79216009	HP:0033590	Groin abscess	1	1.0	1.0	1.0	1.0	NaN	0.9701612564194413	False	True	True	True	True
4195438	Cauterization of eyelid for ectropion	79227006	HP:0007651	Everted lower eyelids	1	0.0	1.0	0.77160225795	0.8085106383	NaN	0.6364471252631938	False	False	False	False	False
4195440	Hydrothorax	79231000	HP:0002202	Pleural effusion	1	1.0	0.0	0.0	0.0	NaN	0.8783737955177173	False	False	False	True	True
4195440	Hydrothorax	79231000	HP:0012151	Hemothorax	1	1.0	0.0	0.0	0.0	NaN	0.8783737955177173	False	False	False	True	True
4195440	Hydrothorax	79231000	HP:0025678	Fetal hydrothorax	1	0.0	1.0	0.4	0.8	NaN	0.45819350680328136	False	False	False	False	False
4195440	Hydrothorax	79231000	HP:0011920	Transudative pleural effusion	1	1.0	1.0	0.5	1.0	NaN	0.9300381881853379	False	True	True	True	True
4193771	Blood group A-1B	79248008	HP:0010970	Blood group antigen abnormality	1	0.0	1.0	0.3382948321142857	0.8235294118	NaN	0.4747416166485504	False	False	False	False	False
4193771	Blood group A-1B	79248008	HP:0032440	Blood group B	1	0.0	1.0	0.1290322580714286	0.9032258065000001	NaN	0.5308782631582987	False	False	False	False	False
4193771	Blood group A-1B	79248008	HP:0032441	Blood group AB	1	0.0	1.0	0.2371403661857143	0.9032258065000001	NaN	0.5785291572851522	False	False	False	False	False
4193492	Acroparesthesia	79256006	HP:0031006	Acroparesthesia	1	1.0	1.0	0.9545454545500001	1.0	NaN	0.967718603421924	False	True	True	True	True
40633371	Sweats	79258007	HP:0000975	Sweating	1	1.0	1.0	0.14285714285714288	1.0	NaN	0.8751583814431833	False	False	False	True	True
40633371	Sweats	79258007	HP:0000966	Hypohidrosis	1	0.0	1.0	0.11428571428571428	0.8	NaN	0.33665926484699876	False	False	False	False	False
40633371	Sweats	79258007	HP:0030166	Night sweats	1	1.0	0.0	0.0	0.0	NaN	0.8783737955177173	False	False	False	True	True
37312494	Soft lump of breast	792887000	HP:0032408	Breast mass	1	0.0	1.0	0.8275862069	0.8275862069	NaN	0.6907164209032565	False	False	False	False	False
37312490	Hard lump of breast	792891005	HP:0032408	Breast mass	1	0.0	1.0	0.8275862069	0.8275862069	NaN	0.6907164209032565	False	False	False	False	False
37311469	Pancreatic ductal adenocarcinoma	792907004	HP:0006725	Pancreatic adenocarcinoma	1	0.0	1.0	0.8483006162250001	0.9056603773999999	NaN	0.8066064562293864	False	False	False	True	True
432919	Discoid lupus erythematosus of eyelid	79291003	HP:0007417	Discoid lupus rash	1	0.0	1.0	0.8156407969000001	0.8813559322000001	NaN	0.7661968962463225	False	False	False	True	True
37311559	Hyphodontia	792916000	HP:0000668	Hypodontia	1	0.0	1.0	0.79192546585	0.8695652174	NaN	0.7418985819980042	False	False	False	False	True
4194792	Ectropion of cervix	79342006	HP:0030158	Cervical ectopy	1	1.0	1.0	0.5798319327666667	0.8823529412000001	NaN	0.863385007757976	False	False	False	True	True
4194056	Simple partial seizure, consciousness not impaired	79348005	HP:0002349	Focal aware seizure	1	1.0	0.0	0.7225490196	0.7450980392	NaN	0.9998458652167421	True	True	True	True	True
4195585	Hostile behavior	79351003	HP:0031473	Hostility	1	1.0	1.0	0.7306763285	1.0	NaN	0.9525828505907734	False	True	True	True	True
4195586	Tibia vara	79353000	HP:0010890	Morbus Osgood-Schlatter	1	1.0	1.0	0.1	1.0	NaN	0.8665225141168456	False	False	False	True	True
40633482	Transmissible virus dementia	79358009	HP:0002511	Alzheimer disease	1	0.0	1.0	0.40540540540000003	0.8108108108000001	NaN	0.4808230120747103	False	False	False	False	False
40633483	Bell's palsy	79359001	HP:0010628	Bell's palsy	1	1.0	1.0	1.0	1.0	NaN	0.9701612564194413	False	True	True	True	True
40633483	Bell's palsy	79359001	HP:0007209	Facial paresis	1	1.0	0.0	0.0	0.0	NaN	0.8783737955177173	False	False	False	True	True
4194058	Structure of fontanel of skull	79361005	HP:0005486	Microfontanelle	1	0.0	1.0	0.4	0.8	NaN	0.45819350680328136	False	False	False	False	False
4194803	Dry hair	79395009	HP:0011359	Dry hair	1	1.0	1.0	1.0	1.0	NaN	0.9701612564194413	False	True	True	True	True
40634007	Anti-nuclear antibody measurement	79404001	HP:0003493	Antinuclear antibodies	1	0.0	1.0	0.4642857142666667	0.8571428570999999	NaN	0.5930881110370182	False	False	False	False	False
380513	Congenital cataract	79410001	HP:0000519	Congenital cataract	1	1.0	1.0	1.0	1.0	NaN	0.9701612564194413	False	True	True	True	True
380513	Congenital cataract	79410001	HP:0001118	Juvenile cataract	1	1.0	0.0	0.0	0.0	NaN	0.8783737955177173	False	False	False	True	True
40634057	Herpes encephalitis	79450003	HP:0020098	obsolete Herpes encephalitis	1	1.0	0.0	0.0	0.0	NaN	0.8783737955177173	False	False	False	True	True
40634057	Herpes encephalitis	79450003	HP:0012302	Herpes encephalitis	1	1.0	1.0	0.75104895106	1.0	NaN	0.954202142200948	False	True	True	True	True
4195726	Bronchial breathing	79451004	HP:0031994	Bronchial breath sound	1	1.0	1.0	0.52813953488	1.0	NaN	0.9332469205930594	False	True	True	True	True
4196186	Deep	795002	HP:0012829	Profound	1	1.0	1.0	0.3333333333399999	1.0	NaN	0.9079372055210906	False	True	True	True	True
40634603	Disease of eye	79517001	HP:0000478	Eye disease	1	1.0	0.0	0.0	0.0	NaN	0.8783737955177173	False	False	False	True	True
4196193	Drowsiness	79519003	HP:0002329	Sleepy	1	1.0	1.0	0.65217391305	1.0	NaN	0.9458190615239396	False	True	True	True	True
4196194	Papillary hyperplasia	79521008	HP:0430028	Big maxilla	1	0.0	1.0	0.4090909091	0.8181818182	NaN	0.49630723510697267	False	False	False	False	False
4194960	Normal cardiac conduction	79525004	HP:0031546	Heart conduction disorder	1	0.0	1.0	0.8260869565	0.8260869565	NaN	0.687725001116086	False	False	False	False	False
4196917	Structure of right side of heart	79561009	HP:0001708	Right-sided heart failure	1	0.0	1.0	0.79463414635	0.8292682927	NaN	0.680773603810555	False	False	False	False	False
4196919	Incision of anal fistula	79567008	HP:0010447	Anal fistula	1	0.0	1.0	0.77291666665	0.8125	NaN	0.6439027290456398	False	False	False	False	False
40634666	Thrombocythemia	79574003	HP:0001894	Thrombocytosis	1	1.0	1.0	0.33333333333333337	1.0	NaN	0.907937205520092	False	False	True	True	True
4194222	Moderate bipolar disorder	79584002	HP:0007302	Bipolar disorder	1	0.0	1.0	0.8333333333	0.8333333333	NaN	0.7020355898037149	False	False	False	False	False
4196209	Bone structure of scapula	79601000	HP:0000912	High scapula	1	0.0	1.0	0.28571428569999996	0.8571428570999999	NaN	0.5143771074678428	False	False	False	False	False
4194229	Congenital hepatic fibrosis	79607001	HP:0002612	Congenital liver fibrosis	1	1.0	1.0	1.0	1.0	NaN	0.9701612564194413	False	True	True	True	True
315273	Mitral valve stenosis	79619009	HP:0001718	Mitral stenosis	1	1.0	1.0	0.9791666666666667	1.0	NaN	0.969064858370567	False	True	True	True	True
74777	Closed fracture of talus	79626009	HP:4000051	Closed fracture	1	0.0	1.0	0.7926634769	0.8484848485	NaN	0.710640883732722	False	False	False	False	False
4194232	Absence seizure	79631006	HP:0002121	Petit mal	1	0.0	1.0	0.9435483871	1.0	NaN	0.9093220578911714	False	True	True	True	True
375528	Spastic hemiplegia	79633009	HP:0011099	Spastic hemiplegia	1	1.0	1.0	1.0	1.0	NaN	0.9701612564194413	False	True	True	True	True
40634742	Red color	79642002	HP:0002297	Red hair	1	0.0	1.0	0.2711226851875	0.8148148148	NaN	0.4288222178894755	False	False	False	False	False
4196943	Edema	79654002	HP:0000969	Edema	1	1.0	1.0	0.33333333333333337	1.0	NaN	0.907937205520092	False	False	True	True	True
4196943	Edema	79654002	HP:0001708	Right-sided heart failure	1	1.0	0.0	0.0	0.0	NaN	0.8783737955177173	False	False	False	True	True
4196943	Edema	79654002	HP:0001635	CHF	1	1.0	0.0	0.0	0.0	NaN	0.8783737955177173	False	False	False	True	True
40625460	Chronic myelomonocytic leukemia	79660002	HP:0012325	Chronic myelomonocytic leukemia	1	1.0	1.0	0.9552139037500001	1.0	NaN	0.9677558930753198	False	True	True	True	True
442171	Vasa previa	79668009	HP:0033991	Vasa previa	1	1.0	1.0	0.94	1.0	NaN	0.966896745763506	False	True	True	True	True
442171	Vasa previa	79668009	HP:0030659	Velamentous cord insertion	1	1.0	0.0	0.0	0.0	NaN	0.8783737955177173	False	False	False	True	True
4195118	Inferior vena cava syndrome	79671001	HP:0031041	Superior vena cava syndrome	1	0.0	1.0	0.5523809523666667	0.8571428570999999	NaN	0.6304732157184458	False	False	False	False	False
4196217	Abnormal postural reflex	79672008	HP:0033329	Abnormal postural reflex	1	1.0	1.0	1.0	1.0	NaN	0.9701612564194413	False	True	True	True	True
4197065	Respiratory obstruction	79688008	HP:0006536	Airway obstruction	1	1.0	1.0	0.33333333333333337	1.0	NaN	0.907937205520092	False	False	True	True	True
4194358	Right to left cardiovascular shunt	79692001	HP:0001694	Right-to-left shunt	1	1.0	0.0	0.0	0.0	NaN	0.8783737955177173	False	False	False	True	True
4194358	Right to left cardiovascular shunt	79692001	HP:0012382	Left-to-right shunt	1	0.0	1.0	0.8469387755	1.0	NaN	0.8939863369882579	False	False	True	True	True
4195126	Crossed hemianopsia	79694000	HP:0012377	Hemianopia	1	0.0	1.0	0.79285714285	0.8	NaN	0.6303807096594607	False	False	False	False	False
4196330	Bilirubin	79706000	HP:0003573	High bili total	1	0.0	1.0	0.13333333333333333	0.8	NaN	0.344301325666524	False	False	False	False	False
40625531	Congenital anomaly of teeth	79723009	HP:0000164	Abnormal teeth	1	1.0	0.0	0.0	0.0	NaN	0.8783737955177173	False	False	False	True	True
40625531	Congenital anomaly of teeth	79723009	HP:0006482	Malformed teeth	1	1.0	0.0	0.39285714284999995	0.7857142856999999	NaN	0.9997896062955052	True	True	True	True	True
373786	Abnormal vision	7973008	HP:0000572	Visual loss	1	1.0	0.0	0.10535117057142857	0.7826086957	NaN	0.9996356407175424	True	True	True	True	True
373786	Abnormal vision	7973008	HP:0000505	Poor vision	1	1.0	1.0	0.21428571428571427	1.0	NaN	0.8884860252829461	False	False	True	True	True
373786	Abnormal vision	7973008	HP:0000504	Vision issue	1	0.0	1.0	0.07142857142857144	1.0	NaN	0.6777569262501976	False	False	False	False	False
29735	Candidiasis of mouth	79740000	HP:0009098	Chronic oral thrush	1	0.0	1.0	0.25279720279999995	0.8	NaN	0.3939598269949528	False	False	False	False	False
4197086	Monochromatic	79749004	HP:0011516	Achromatopsia	1	0.0	1.0	0.8571428570999999	0.8571428570999999	NaN	0.7462746911062157	False	False	False	False	True
4196339	Mid-diastolic murmur	79758006	HP:0031669	Middiastolic murmur	1	1.0	1.0	1.0	1.0	NaN	0.9701612564194413	False	True	True	True	True
4197091	Anti parasitic antibody	79769009	HP:5000001	Anti-AMPAR antibody positivity	1	0.0	1.0	0.41666666665	0.8333333333	NaN	0.5281320777248765	False	False	False	False	False
600829	Degenerative kyphoscoliosis	79771000119101	HP:0002751	Kyphoscoliosis	1	0.0	1.0	0.7161125319999999	0.8235294118	NaN	0.6396755802330066	False	False	False	False	False
441401	Talipes valgus	79807003	HP:0005850	Congenital talipes calcaneovalgus	1	1.0	0.0	0.0	0.0	NaN	0.8783737955177173	False	False	False	True	True
441401	Talipes valgus	79807003	HP:0004684	Talipes valgus	1	1.0	1.0	1.0	1.0	NaN	0.9701612564194413	False	True	True	True	True
379023	Hypertrichosis of eyelid	79830009	HP:0000998	Hypertrichosis	1	0.0	1.0	0.8	0.8	NaN	0.633343613763028	False	False	False	False	False
374940	Blepharophimosis syndrome	79833006	HP:0000581	Blepharophimosis	1	0.0	1.0	0.37021276595	0.8	NaN	0.4450107488909046	False	False	False	False	False
4196492	Loud first heart sound	79863002	HP:0031660	Loud first heart sound	1	1.0	1.0	0.33333333333333337	1.0	NaN	0.907937205520092	False	False	True	True	True
4195873	Breath smells unpleasant	79879001	HP:0100812	Halitosis	1	1.0	1.0	0.44886956522000004	1.0	NaN	0.9238395568494286	False	True	True	True	True
197610	Cyst of ovary	79883001	HP:0000138	Ovarian cyst	1	1.0	1.0	0.52424242424	1.0	NaN	0.932810848016484	False	True	True	True	True
442165	Loss of appetite	79890006	HP:0002039	Anorexia	1	0.0	1.0	0.2916666666666667	1.0	NaN	0.7571021768989663	False	False	False	False	True
442165	Loss of appetite	79890006	HP:0004396	No appetite	1	1.0	1.0	0.4090354090333333	1.0	NaN	0.9186644720959644	False	True	True	True	True
4196499	Vesicular eruption	79893008	HP:0033697	Vesicular eruption	1	1.0	1.0	0.8366753850666667	1.0	NaN	0.9604476057872804	False	True	True	True	True
4197234	Pneumocystis jirovecii	79909001	HP:0034286	Pneumocystis carinii pneumonia	1	0.0	1.0	0.26666666666666666	0.8	NaN	0.399893322187332	False	False	False	False	False
4197234	Pneumocystis jirovecii	79909001	HP:0020102	Pneumocystis jirovecii pneumonia	1	0.0	1.0	0.5357558816666667	0.8148148148	NaN	0.5464349361897338	False	False	False	False	False
197381	Epigastric pain	79922009	HP:0410019	Epigastric pain	1	1.0	1.0	1.0	1.0	NaN	0.9701612564194413	False	True	True	True	True
4196512	Farber's lipogranulomatosis	79935000	HP:0040139	Lipogranulomatosis	1	0.0	1.0	0.2749354005111111	0.8372093022999999	NaN	0.4721415760810686	False	False	False	False	False
4195892	Chronic cor pulmonale	79955004	HP:0006510	COPD	1	0.0	1.0	0.385714285725	0.8	NaN	0.4518627832786707	False	False	False	False	False
134681	Diffuse spasm of esophagus	79962008	HP:0025271	Esophageal spasms	1	1.0	1.0	0.34510713185526315	1.0	NaN	0.9096854950377633	False	True	True	True	True
134681	Diffuse spasm of esophagus	79962008	HP:0100633	Esophagitis	1	0.0	1.0	0.10073571024473685	1.0	NaN	0.6890644245057296	False	False	False	False	False
40626762	Writers cramp	79994003	HP:0002356	Writer's cramp	1	0.0	1.0	0.6041666666666666	1.0	NaN	0.8451022259251928	False	False	False	True	True
4198055	Color of hair	80040005	HP:0002297	Red hair	1	0.0	1.0	0.8498168498333333	0.8571428570999999	NaN	0.7437895946079941	False	False	False	False	True
40626834	Cervicitis	80059007	HP:0030160	Cervicitis	1	1.0	1.0	0.85	1.0	NaN	0.9613427413420339	False	True	True	True	True
37399589	Basal cell carcinoma of skin in situ	80071000119103	HP:0002671	Basalioma	1	0.0	1.0	0.8506546645	0.8936170213	NaN	0.7927816831603407	False	False	False	True	True
4198062	Repair of eyelid retraction	80082009	HP:0500043	Eyelid retraction	1	0.0	1.0	0.7429519745333333	0.8108108108000001	NaN	0.62858777695068	False	False	False	False	False
193874	Nocturnal enuresis	8009008	HP:0000805	Enuresis	1	1.0	1.0	0.14285714285714288	1.0	NaN	0.8751583814431833	False	False	False	True	True
193874	Nocturnal enuresis	8009008	HP:0010677	Enuresis nocturna	1	1.0	1.0	0.28571428571428575	1.0	NaN	0.9005521349504884	False	False	True	True	True
436986	Enophthalmos	80093006	HP:0000490	Sunken eye	1	1.0	1.0	0.5	1.0	NaN	0.9300381881853379	False	True	True	True	True
436986	Enophthalmos	80093006	HP:0000520	Proptosis	1	1.0	0.0	0.0	0.0	NaN	0.8783737955177173	False	False	False	True	True
436986	Enophthalmos	80093006	HP:0000528	No eyeball	1	0.0	1.0	0.4230769231	0.8461538462	NaN	0.5548965644241923	False	False	False	False	False
380701	Diffuse Lewy body disease	80098002	HP:0100315	Lewy bodies	1	1.0	0.0	0.22770398481249998	0.6451612903	NaN	0.9992196390888463	True	True	True	True	True
4196037	Stenosis of eustachian tube	80101003	HP:0040118	Stenosis of the Eustachian tube	1	1.0	1.0	0.5	1.0	NaN	0.9300381881853379	False	True	True	True	True
4196636	Dysarthria	8011004	HP:0001260	Dysarthria	1	1.0	1.0	1.0	1.0	NaN	0.9701612564194413	False	True	True	True	True
4196640	Perforation of nasal septum	80142000	HP:0033434	Nasal septum perforation	1	1.0	1.0	0.95	1.0	NaN	0.9674639220714853	False	True	True	True	True
4198191	Structure of brachial fascia	80147006	HP:0100536	Abnormality of the fascia	1	0.0	1.0	0.26666666666666666	0.8	NaN	0.399893322187332	False	False	False	False	False
4196641	Hypophoria	8016009	HP:0031725	Hypophoria	1	1.0	1.0	1.0	1.0	NaN	0.9701612564194413	False	True	True	True	True
4213458	Pallidonigral degeneration	80180004	HP:0007132	Pallidal degeneration	1	0.0	1.0	0.4	0.8	NaN	0.45819350680328136	False	False	False	False	False
196168	Irregular periods	80182007	HP:0000858	Irregular menses	1	1.0	1.0	0.6585025623	1.0	NaN	0.9463965669684073	False	True	True	True	True
199079	Hypertrophy of clitoris	80212005	HP:0000057	obsolete Clitoromegaly	1	1.0	0.0	0.0	0.0	NaN	0.8783737955177173	False	False	False	True	True
199079	Hypertrophy of clitoris	80212005	HP:0008665	Clitoromegaly	1	1.0	1.0	0.9481946624714286	1.0	NaN	0.9673622294064309	False	True	True	True	True
40627933	Impaired cognition	80216008	HP:0100543	Cognitive defects	1	1.0	1.0	0.28571428571428575	1.0	NaN	0.9005521349504884	False	False	True	True	True
40627933	Impaired cognition	80216008	HP:0001268	Cognitive decline	1	0.0	1.0	0.14285714285714288	1.0	NaN	0.7049361001461752	False	False	False	False	False
4213468	Matrix of cartilage	80234007	HP:0008178	Abnormal cartilage matrix	1	0.0	1.0	0.8205128205	0.8205128205	NaN	0.676467333816877	False	False	False	False	False
40627964	Recurrent aphthous ulcer	80244009	HP:0011107	Aphthous stomatitis	1	1.0	1.0	0.3557081017222222	1.0	NaN	0.9112339485259691	False	True	True	True	True
40627964	Recurrent aphthous ulcer	80244009	HP:0032154	Canker sore	1	0.0	1.0	0.17777777777777778	0.8	NaN	0.3624454126483913	False	False	False	False	False
4214033	True pelvis	80266002	HP:0008839	Small pelvis	1	0.0	1.0	0.14285714285714288	1.0	NaN	0.7049361001461752	False	False	False	False	False
133861	Cleft lip	80281008	HP:0410030	Cleft lip	1	0.0	1.0	0.3115942029	1.0	NaN	0.763598514866168	False	False	False	False	True
133861	Cleft lip	80281008	HP:0000204	Harelip	1	1.0	1.0	0.16666666666666669	1.0	NaN	0.879746190533903	False	False	True	True	True
4196780	Aplasia of cementum	80289005	HP:0033787	Cementum aplasia	1	1.0	1.0	1.0	1.0	NaN	0.9701612564194413	False	True	True	True	True
4196794	Paraganglioma	803009	HP:0002668	Paraganglioma	1	1.0	1.0	1.0	1.0	NaN	0.9701612564194413	False	True	True	True	True
4197644	Increased peristalsis	80306002	HP:0100770	Hyperperistalsis	1	1.0	1.0	0.5	1.0	NaN	0.9300381881853379	False	True	True	True	True
315078	Palpitations	80313002	HP:0001962	Palpitations	1	1.0	1.0	1.0	1.0	NaN	0.9701612564194413	False	True	True	True	True
433257	Mesangiocapillary glomerulonephritis	80321008	HP:0000793	MPGN	1	1.0	1.0	0.78947368422	1.0	NaN	0.9571135575099513	False	True	True	True	True
4214270	Serous otitis media	80327007	HP:0000388	Otitis media	1	0.0	1.0	0.8	0.8	NaN	0.633343613763028	False	False	False	False	False
4198347	Progressive cone-rod dystrophy	80328002	HP:0008020	Cone dystrophy	1	0.0	1.0	0.45098039215	0.9019607843	NaN	0.6658691901885525	False	False	False	False	False
4198347	Progressive cone-rod dystrophy	80328002	HP:0000548	Cone rod dystrophy	1	0.0	1.0	0.46938775509999997	0.9387755101999999	NaN	0.7307329076076031	False	False	False	False	True
4197653	Anti bacterial antibody	80343000	HP:5000030	Anti-Ri antibody	1	0.0	1.0	0.41025641025	0.8205128205	NaN	0.5012073819702307	False	False	False	False	False
441049	Enamel caries	80353004	HP:0000670	Caries	1	0.0	1.0	0.6090257440166666	0.8235294118	NaN	0.5945243382918604	False	False	False	False	False
197919	Urethral stricture due to infection	80375002	HP:0012227	Urethral stricture	1	0.0	1.0	0.7823494335000001	0.8205128205	NaN	0.6613884564113864	False	False	False	False	False
4214373	Neonatal hepatosplenomegaly	80378000	HP:0001433	Hepatosplenomegaly	1	0.0	1.0	0.8444444444	0.8444444444	NaN	0.7232277792188162	False	False	False	False	False
4214375	Roger's disease	80387009	HP:0001629	VSD	1	0.0	1.0	0.17931034482000002	0.8965517241000001	NaN	0.5407521313536903	False	False	False	False	False
4214376	Hyperglycemia	80394007	HP:0003074	Hyperglycemia	1	1.0	1.0	0.94827586205	1.0	NaN	0.9673668099015469	False	True	True	True	True
4215424	External hyperostosis	80400009	HP:0100777	Exostoses	1	1.0	1.0	0.27450980393333335	0.8235294118	NaN	0.7020618501404857	False	False	False	False	False
77356	Pathological dislocation of joint	80406003	HP:0001373	Joint dislocation	1	0.0	1.0	0.5116771708833333	1.0	NaN	0.8221338759052976	False	False	False	True	True
45771413	Congenital arcus juvenilis	8041000119108	HP:0001084	Gerontoxon	1	0.0	1.0	0.7857142856999999	1.0	NaN	0.8831193608431421	False	False	True	True	True
434767	Open Colles' fracture	80411001	HP:4000050	Open fracture	1	0.0	1.0	0.8256048387	0.8387096774	NaN	0.707589847012261	False	False	False	False	False
4215429	Metaphyseal fibrous defect	80415005	HP:0030426	Ossifying fibroma	1	0.0	1.0	0.28282828283333333	0.8484848485	NaN	0.49682526385672726	False	False	False	False	False
255302	Spontaneous pneumothorax	80423007	HP:0002108	Spontaneous pneumothorax	1	1.0	1.0	1.0	1.0	NaN	0.9701612564194413	False	True	True	True	True
4213059	Porokeratosis of Mibelli	80432009	HP:0200044	Porokeratosis	1	1.0	1.0	0.5882352941333333	1.0	NaN	0.939645738882143	False	True	True	True	True
4214612	Muscle fatigue	80449002	HP:0003750	Muscle fatigue	1	1.0	0.0	0.0	0.0	NaN	0.8783737955177173	False	False	False	True	True
4213069	Blood group antigen Lan	80465001	HP:0010970	Blood group antigen abnormality	1	0.0	1.0	0.7725019683285714	0.8510638298000001	NaN	0.7072166449317342	False	False	False	False	False
433696	Gas gangrene	80466000	HP:0100758	Gangrene	1	0.0	1.0	0.1640866873125	0.8421052632	1	0.43221567105673386	False	False	False	False	False
4215445	Arthroplasty of shoulder for recurrent dislocation	80469007	HP:0031610	Multiple shoulder dislocation	1	0.0	1.0	0.8237927726000001	0.8679245283	NaN	0.7503446774193326	False	False	False	False	True
4213170	Neonatal hyperhistidinemia	80473005	HP:0010906	Histidinemia	1	0.0	1.0	0.82769556025	0.8372093022999999	NaN	0.7060215752045288	False	False	False	False	False
4214723	Blood group antigen Th	8048008	HP:0010970	Blood group antigen abnormality	1	0.0	1.0	0.8	0.8	NaN	0.633343613763028	False	False	False	False	False
377535	Sleep walking disorder	80495009	HP:0025236	Somnambulism	1	1.0	1.0	0.8431034482833333	1.0	NaN	0.9608819001503688	False	True	True	True	True
377535	Sleep walking disorder	80495009	HP:0100785	Insomnia	1	1.0	0.0	0.0	0.0	NaN	0.8783737955177173	False	False	False	True	True
4214726	Ulcer of nose	80497001	HP:0033361	Nasal ulcer	1	1.0	1.0	0.5	1.0	NaN	0.9300381881853379	False	True	True	True	True
197676	Large liver	80515008	HP:0002240	Hepatomegaly	1	1.0	1.0	0.9166666666500001	1.0	NaN	0.9655358277427929	False	True	True	True	True
4214740	Spongy degeneration of central nervous system	80544005	HP:0007009	CNS degeneration	1	0.0	1.0	0.09950248756666667	0.8955223881000001	NaN	0.5032916147010397	False	False	False	False	False
4213196	Acute panmyelosis with myelofibrosis	80570006	HP:0011974	Myelofibrosis	1	0.0	1.0	0.29155145928000004	0.8387096774	NaN	0.4823632602582963	False	False	False	False	False
4213202	Glomus jugulare	80595007	HP:0003001	Glomus jugular tumor	1	0.0	1.0	0.27450980393333335	0.8235294118	NaN	0.4464262476523574	False	False	False	False	False
4216200	Joint function disorder	80598009	HP:0100022	Unusual movement	1	0.0	1.0	0.4210526316	0.8421052632	NaN	0.5464715094265798	False	False	False	False	False
4213729	Isolated corticotropin deficiency	80599001	HP:0011748	ACTH deficiency	1	0.0	1.0	0.8594486950999999	0.8936170213	NaN	0.795352371607727	False	False	False	True	True
4216208	Perirenal abscess	80640009	HP:0005224	Rectal abscess	1	0.0	1.0	0.42424242425	0.8484848485	NaN	0.5597333300473901	False	False	False	False	False
4216208	Perirenal abscess	80640009	HP:0032620	Renal abscess	1	1.0	0.0	0.0	0.0	NaN	0.8783737955177173	False	False	False	True	True
4216208	Perirenal abscess	80640009	HP:0032619	Perinephric abscess	1	1.0	1.0	0.5	1.0	NaN	0.9300381881853379	False	True	True	True	True
4213303	Increased digestive peristalsis	80642001	HP:0100770	Hyperperistalsis	1	0.0	1.0	0.41025641025	0.8205128205	NaN	0.5012073819702307	False	False	False	False	False
4213304	Howell-Jolly body	80653007	HP:0032550	Howell-Jolly bodies	1	1.0	1.0	0.8823529412000001	0.8823529412000001	NaN	0.9154298765198717	False	True	True	True	True
4213310	Degenerative disease of the central nervous system	80690008	HP:0007009	CNS degeneration	1	0.0	1.0	0.8307692308	0.8307692308	NaN	0.6970148038895779	False	False	False	False	False
40628604	Nerve conduction deafness	80695003	HP:0000405	Conductive deafness	1	0.0	1.0	0.4193548387	0.8387096774	NaN	0.5393845160104263	False	False	False	False	False
4215730	Cementifying fibroma	80699009	HP:0030426	Ossifying fibroma	1	1.0	0.0	0.47447447449999997	0.7567567568	NaN	0.9997770387306799	True	True	True	True	True
4216347	Water-clear cell adenocarcinoma	80727009	HP:0031522	Clear cell carcinoma of cervix	1	0.0	1.0	0.7951388889000001	0.8125	NaN	0.6529407648328451	False	False	False	False	False
4213864	Closure of ventricular septal defect with patch	80733000	HP:0001629	VSD	1	0.0	1.0	0.7823529411999999	0.8	NaN	0.6260053296763171	False	False	False	False	False
4213865	Rectal fistula	80736008	HP:0100590	Rectal fistula	1	1.0	1.0	1.0	1.0	NaN	0.9701612564194413	False	True	True	True	True
4215741	Mitral valve prolapse syndrome	8074002	HP:0001634	Mitral valve prolapse	1	1.0	1.0	0.22126436781000003	0.8333333333	NaN	0.6976647757988944	False	False	False	False	False
436539	Closed fracture of patella	80756009	HP:0041237	bone patella	1	0.0	1.0	0.8421052632	0.8421052632	NaN	0.7188440874725825	False	False	False	False	False
4216359	Helicobacter pylori	80774000	HP:0005202	Helicobacter pylori infection	1	0.0	1.0	0.4628861661857143	0.8372093022999999	NaN	0.5558657094039374	False	False	False	False	False
40630425	P-R interval	80798007	HP:0031597	PTa elevation	1	0.0	1.0	0.4	0.8	NaN	0.45819350680328136	False	False	False	False	False
4216363	Tag	80801001	HP:0010609	Skin tags	1	1.0	0.0	0.0	0.0	NaN	0.8783737955177173	False	False	False	True	True
4214866	Jejunitis	80805005	HP:0033143	Jejunitis	1	1.0	1.0	1.0	1.0	NaN	0.9701612564194413	False	True	True	True	True
4213884	Congenital hypoplasia of lung	80825009	HP:0002089	Small lung	1	1.0	1.0	0.20588235295	0.8235294118	NaN	0.6759428554967776	False	False	False	False	False
40630473	Normocalcemic pseudohypoparathyroidism	8084001	HP:0000852	Pseudohypoparathyroidism	1	0.0	1.0	0.609411027575	0.88	NaN	0.6916912373904487	False	False	False	False	False
40630476	Degenerative joint disease	80843008	HP:0002758	Osteoarthritis	1	1.0	1.0	0.3111111111111111	1.0	NaN	0.90455428707697	False	False	True	True	True
40630476	Degenerative joint disease	80843008	HP:0003040	Arthropathy	1	0.0	1.0	0.08888888888888889	0.8	NaN	0.32660250539378366	False	False	False	False	False
4213892	Growth hormone measurement	80874005	HP:0032367	Abnormal somatotropin level	1	0.0	1.0	0.2836879432666667	0.8510638298000001	NaN	0.5020548138346778	False	False	False	False	False
4216500	Anaplasia of cervix	80914001	HP:0030008	Absent cervix	1	0.0	1.0	0.9375	0.9375	NaN	0.8613783189831036	False	False	False	True	True
4216502	Blood group antigen Csa	80929004	HP:0010970	Blood group antigen abnormality	1	0.0	1.0	0.6468709683428571	0.8163265305999999	NaN	0.5977568558633317	False	False	False	False	False
4214898	Decreased respiratory function	80954004	HP:0005952	obsolete Decreased pulmonary function	1	1.0	0.0	0.0	0.0	NaN	0.8783737955177173	False	False	False	True	True
4214898	Decreased respiratory function	80954004	HP:0002791	Slow breathing	1	1.0	0.0	0.0	0.0	NaN	0.8783737955177173	False	False	False	True	True
4214898	Decreased respiratory function	80954004	HP:0002098	Labored breathing	1	0.0	1.0	0.207317073175	0.8292682927	NaN	0.427497953676691	False	False	False	False	False
133228	Dental caries	80967001	HP:0000670	Caries	1	1.0	1.0	0.7496821342444444	1.0	NaN	0.9540951755533085	False	True	True	True	True
4215007	Drainage of perirenal abscess	80986009	HP:0032619	Perinephric abscess	1	0.0	1.0	0.4090909091	0.8181818182	NaN	0.49630723510697267	False	False	False	False	False
4217168	Decreased systolic arterial pressure	81010002	HP:0500105	Decreased systolic BP	1	1.0	1.0	0.46405871670000004	1.0	NaN	0.9257319103843805	False	True	True	True	True
4217170	Optic disc structure	81016008	HP:0012426	Optic disc drusen	1	0.0	1.0	0.09116809116666666	0.8205128205	NaN	0.3623051867652224	False	False	False	False	False
4217170	Optic disc structure	81016008	HP:0000575	Scotoma	1	1.0	0.0	0.0	0.0	NaN	0.8783737955177173	False	False	False	True	True
133013	Congenital anomaly of spinal cord	81042008	HP:0100561	Spinal cord lesion	1	0.0	1.0	0.16170212766	0.8085106383	NaN	0.37061952678641924	False	False	False	False	False
133013	Congenital anomaly of spinal cord	81042008	HP:0008443	Spinal deformities	1	0.0	1.0	0.1696969697	0.8484848485	NaN	0.44649481003404945	False	False	False	False	False
193518	Intestinal obstruction	81060008	HP:0005214	Bowel obstruction	1	1.0	1.0	0.65384615385	1.0	NaN	0.9459722272209798	False	True	True	True	True
193518	Intestinal obstruction	81060008	HP:0002595	Ileus	1	1.0	1.0	0.16666666666666669	1.0	NaN	0.879746190533903	False	False	True	True	True
4215026	Sebaceous cyst of eyelid	81061007	HP:0010604	Eyelid mass	1	0.0	1.0	0.8	0.8	NaN	0.633343613763028	False	False	False	False	False
4216530	Structure of posterior auricular nerve	81074001	HP:0004464	Postauricular pit	1	0.0	1.0	0.7640954687	0.8163265305999999	NaN	0.6468911952965275	False	False	False	False	False
4215873	Calcification of trachea	81089005	HP:0002787	Tracheal calcification	1	1.0	1.0	1.0	1.0	NaN	0.9701612564194413	False	True	True	True	True
4217181	Cervical arthrodesis	81099000	HP:0002949	Fused neck	1	0.0	1.0	0.43902439025	0.8780487805	NaN	0.6197922475275528	False	False	False	False	False
764899	Compression fracture of thoracic vertebra, nontraumatic	811000119108	HP:0041084	Wedge fractured thoracic vertebra	1	0.0	1.0	0.8571428570999999	0.8571428570999999	NaN	0.7462746911062157	False	False	False	False	True
4217299	Congenital diverticulum of bladder	81107006	HP:0000015	Bladder diverticula	1	0.0	1.0	0.8235294118	0.8235294118	NaN	0.6825859947447672	False	False	False	False	False
4215040	Deposition of coal	81112007	HP:0000531	Corneal deposits	1	0.0	1.0	0.8275862069	0.8275862069	NaN	0.6907164209032565	False	False	False	False	False
4217305	Structure of scalene lymph node	81132008	HP:0002716	Lymphadenopathy	1	0.0	1.0	0.7314923619000001	0.8108108108000001	NaN	0.6238007190092125	False	False	False	False	False
4215151	Fracture, closed, spiral	81134009	HP:4000045	Spiral fracture	1	0.0	1.0	0.8333333333	0.8333333333	NaN	0.7020355898037149	False	False	False	False	False
4215153	Blister cell	81140002	HP:0020122	Bite cells	1	0.0	1.0	0.5	1.0	NaN	0.8190526435731555	False	False	False	True	True
193252	Diverticulosis of small intestine	8114009	HP:0002256	Small bowel diverticula	1	1.0	0.0	0.23529411763333333	0.7058823529	NaN	0.9995027587066	True	True	True	True	True
4217308	Normal renal function	81141003	HP:0012211	Kidney function issue	1	0.0	1.0	0.8181818182	0.8181818182	NaN	0.6716977463295901	False	False	False	False	False
40629270	Congenital absence of hand	81165000	HP:0004050	Acheiria	1	1.0	1.0	0.14285714285714288	1.0	NaN	0.8751583814431833	False	False	False	True	True
4215906	Hemangioblastoma	81201000	HP:0012329	Angioblastoma	1	0.0	1.0	0.33333333333333337	1.0	NaN	0.7705491009114294	False	False	False	True	True
4215906	Hemangioblastoma	81201000	HP:0010797	Hemangioblastoma	1	1.0	1.0	0.6666666666666667	1.0	NaN	0.947132961111891	False	True	True	True	True
4216652	Blood group antigen Doa	81205009	HP:0010970	Blood group antigen abnormality	1	0.0	1.0	0.6102835311200001	0.8510638298000001	NaN	0.6438334850114126	False	False	False	False	False
40631028	Diffuse palmoplantar keratoderma	81206005	HP:0000982	Palmoplantar keratoderma	1	1.0	0.0	0.0	0.0	NaN	0.8783737955177173	False	False	False	True	True
40631028	Diffuse palmoplantar keratoderma	81206005	HP:0007447	Diffuse palmoplantar keratoderma	1	1.0	1.0	0.5	1.0	NaN	0.9300381881853379	False	True	True	True	True
40631028	Diffuse palmoplantar keratoderma	81206005	HP:0000972	Thick palms and soles	1	1.0	0.0	0.0	0.0	NaN	0.8783737955177173	False	False	False	True	True
40631028	Diffuse palmoplantar keratoderma	81206005	HP:0007435	obsolete Diffuse palmoplantar keratoderma	1	1.0	0.0	0.0	0.0	NaN	0.8783737955177173	False	False	False	True	True
4216653	Ectrodactyly	81208006	HP:0001839	Split foot	1	0.0	1.0	0.44444444445000003	0.8888888889000001	NaN	0.6410130753366788	False	False	False	False	False
4216653	Ectrodactyly	81208006	HP:0100257	Cleft hand	1	1.0	1.0	0.5	1.0	NaN	0.9300381881853379	False	True	True	True	True
40631039	Atrial flutter-fibrillation	81216002	HP:0004749	Atrial flutter	1	0.0	1.0	0.477166822	0.8108108108000001	NaN	0.5128712261769638	False	False	False	False	False
40631039	Atrial flutter-fibrillation	81216002	HP:0005110	Atrial fibrillation	1	0.0	1.0	0.26666666666666666	0.8	NaN	0.399893322187332	False	False	False	False	False
4216025	Hemosiderin-laden macrophage	81236001	HP:0001635	CHF	1	0.0	1.0	0.27956989246666664	0.8387096774	NaN	0.47701871123061224	False	False	False	False	False
4216662	Metatarsophalangeal joint structure of third toe	81247008	HP:0100357	Contracture of the metatarsophalangeal joint of the 3rd toe	1	0.0	1.0	0.16190476190000003	0.8095238095	NaN	0.37248152601420603	False	False	False	False	False
433243	Anomaly of tooth position	81256000	HP:0000692	Crooked teeth	1	0.0	1.0	0.87142857145	1.0	NaN	0.8980777560902908	False	False	True	True	True
40631112	Agammaglobulinemia	81282009	HP:0004313	Hypogammaglobulinemia	1	1.0	1.0	0.2	1.0	NaN	0.8859240767076463	False	False	True	True	True
40631112	Agammaglobulinemia	81282009	HP:0004432	Agammaglobulinemia	1	1.0	1.0	0.7466403161999999	1.0	NaN	0.9538562668764416	False	True	True	True	True
4218432	Fish-mouthing	8130001	HP:0010806	Fish mouth	1	0.0	1.0	0.8571428570999999	0.8571428570999999	NaN	0.7462746911062157	False	False	False	False	True
372887	Disorder of brain	81308009	HP:0001298	Encephalopathy	1	1.0	1.0	0.25	1.0	NaN	0.8946715348309059	False	False	True	True	True
40631147	Dermatitis infectiosa eczematoides	81313008	HP:0000976	Eczematoid dermatitis	1	0.0	1.0	0.7920696325000001	0.8181818182	NaN	0.6613431382227175	False	False	False	False	False
4216811	Drug additive	81388006	HP:0033511	Drug addiction	1	0.0	1.0	0.8695652174	0.8695652174	NaN	0.7675577858179315	False	False	False	True	True
4216813	Bence Jones protein	81394003	HP:0030156	Bence Jones Proteinuria	1	0.0	1.0	0.5409090909000001	0.85	NaN	0.6130222808962278	False	False	False	False	False
4216820	Apical granuloma	81407003	HP:0000700	Periapical cyst	1	1.0	0.0	0.0	0.0	NaN	0.8783737955177173	False	False	False	True	True
4216820	Apical granuloma	81407003	HP:0032252	Granuloma	1	0.0	1.0	0.7604938271333332	0.8	NaN	0.6168333773062564	False	False	False	False	False
40632973	Purulent chronic bronchitis	8141004	HP:0004469	Chronic bronchitis	1	0.0	1.0	0.8571428570999999	0.8571428570999999	NaN	0.7462746911062157	False	False	False	False	True
4217949	Gliosis	81415000	HP:0002446	Astrocytosis	1	1.0	0.0	0.0	0.0	NaN	0.8783737955177173	False	False	False	True	True
4217949	Gliosis	81415000	HP:0002171	Gliosis	1	1.0	1.0	0.2	1.0	NaN	0.8859240767076463	False	False	True	True	True
4216188	Nummular eczema	81418003	HP:0011123	Dermatitis	1	1.0	0.0	0.0	0.0	NaN	0.8783737955177173	False	False	False	True	True
4216188	Nummular eczema	81418003	HP:0000976	Eczematoid dermatitis	1	1.0	0.0	0.0	0.0	NaN	0.8783737955177173	False	False	False	True	True
4216188	Nummular eczema	81418003	HP:0000964	Eczema	1	1.0	0.0	0.0	0.0	NaN	0.8783737955177173	False	False	False	True	True
4216188	Nummular eczema	81418003	HP:0033120	Discoid eczema	1	1.0	1.0	0.7684684684666666	1.0	NaN	0.9555446966864476	False	True	True	True	True
4216188	Nummular eczema	81418003	HP:0032282	Contact dermatitis	1	1.0	0.0	0.0	0.0	NaN	0.8783737955177173	False	False	False	True	True
4216968	Acquired nephrogenic diabetes insipidus	81475007	HP:0009806	Nephrogenic diabetes insipidus	1	0.0	1.0	0.8813559322000001	0.8813559322000001	NaN	0.7865740899849467	False	False	False	True	True
4218590	Chemosis of conjunctiva	8148005	HP:0012375	Chemosis	1	1.0	1.0	0.5	1.0	NaN	0.9300381881853379	False	True	True	True	True
40643095	Respiratory tuberculosis	81483001	HP:0032262	Pulmonary TB	1	1.0	1.0	0.620973173	1.0	NaN	0.9428849595466229	False	True	True	True	True
4216969	Erythema iris	81487000	HP:0010783	Erythema	1	0.0	1.0	0.8181818182	0.8181818182	NaN	0.6716977463295901	False	False	False	False	False
4216972	Bursitis of hip	81498004	HP:0025232	Bursitis	1	0.0	1.0	0.8	0.8	NaN	0.633343613763028	False	False	False	False	False
4218083	Episcleritis	815008	HP:0100532	Scleritis	1	1.0	0.0	0.0	0.0	NaN	0.8783737955177173	False	False	False	True	True
4218083	Episcleritis	815008	HP:0100534	Episcleritis	1	1.0	1.0	1.0	1.0	NaN	0.9701612564194413	False	True	True	True	True
4305024	Hydromeningomyelocele	81526008	HP:0002475	Meningomyelocele	1	1.0	1.0	0.8108108108000001	0.8108108108000001	NaN	0.8471101500066831	False	False	False	True	True
4304377	Type 2 diabetes mellitus in obese	81531005	HP:0100651	Type I diabetes	1	0.0	1.0	0.5673758865333334	0.8510638298000001	NaN	0.6260586812777749	False	False	False	False	False
81395	Metatarsus primus varus	81539007	HP:0001840	Intoe	1	0.0	1.0	0.8333333333	0.8333333333	NaN	0.7020355898037149	False	False	False	False	False
381301	Chronic serous otitis media	81564005	HP:0031353	Fluid behind eardrum	1	0.0	1.0	0.24285714285	0.8571428570999999	NaN	0.4952339723397244	False	False	False	False	False
381301	Chronic serous otitis media	81564005	HP:0000389	Chronic otitis media	1	0.0	1.0	0.39218028348333334	0.8695652174	NaN	0.5844765650115503	False	False	False	False	False
434502	Closed fracture of phalanx of foot	81576005	HP:4000051	Closed fracture	1	0.0	1.0	0.7526422764333334	0.875	NaN	0.7362448324301287	False	False	False	False	True
4305160	Periodic	81591007	HP:0025304	Cyclic	1	1.0	0.0	0.0	0.0	NaN	0.8783737955177173	False	False	False	True	True
4304548	Blood group antigen Gya	81600007	HP:0010970	Blood group antigen abnormality	1	0.0	1.0	0.6099408950199999	0.8	NaN	0.5516727828331598	False	False	False	False	False
37311337	Mass of nipple of breast	816056009	HP:0032408	Breast mass	1	0.0	1.0	0.8	0.8	NaN	0.633343613763028	False	False	False	False	False
37311333	Mobile lump of breast	816060007	HP:0032408	Breast mass	1	0.0	1.0	0.8	0.8	NaN	0.633343613763028	False	False	False	False	False
37311328	Periventricular nodular heterotopia	816068000	HP:0032388	Periventricular nodular heterotopia	1	1.0	1.0	0.9675324675499999	1.0	NaN	0.9684356518646817	False	True	True	True	True
37311327	Glomerular fibrosis	816069008	HP:0032417	Periglomerular fibrosis	1	0.0	1.0	0.8571428570999999	0.8571428570999999	NaN	0.7462746911062157	False	False	False	False	True
37311319	Hypovolemia	816082000	HP:0011106	Hypovolemia	1	1.0	1.0	0.94	1.0	NaN	0.966896745763506	False	True	True	True	True
37311274	History of shoulder dystocia	816150000	HP:0011413	Shoulder dystocia	1	0.0	1.0	0.8181818182	0.8181818182	1	0.6716977463295901	False	False	False	False	False
37311271	Relative hypovolemia	816156006	HP:0011106	Hypovolemia	1	0.0	1.0	0.8078817734	0.8571428570999999	NaN	0.729258459847996	False	False	False	False	True
37311268	Weight gain	816159004	HP:0004324	Weight gain	1	1.0	0.0	0.0	0.0	NaN	0.8783737955177173	False	False	False	True	True
37311267	Weight loss	816160009	HP:0001824	Weight loss	1	0.0	1.0	0.8870967741999999	1.0	NaN	0.9006213261088867	False	False	True	True	True
37311250	Bilateral lower limb edema	816181009	HP:0010741	Leg edema	1	0.0	1.0	0.8311700147636364	1.0	NaN	0.8912757950395271	False	False	True	True	True
37311249	Edema of left lower limb	816182002	HP:0010741	Leg edema	1	0.0	1.0	0.8053384059499998	0.8780487805	NaN	0.7583519452975048	False	False	False	False	True
37311248	Edema of right lower limb	816183007	HP:0010741	Leg edema	1	0.0	1.0	0.8063740504500001	0.8571428570999999	NaN	0.7287264046934545	False	False	False	False	True
37311247	Edema of left upper limb	816184001	HP:0010742	Edema of the upper limbs	1	0.0	1.0	0.43746091307499996	0.8780487805	NaN	0.6191331952158399	False	False	False	False	False
37311246	Edema of right upper limb	816185000	HP:0010742	Edema of the upper limbs	1	0.0	1.0	0.426785714275	0.8571428570999999	NaN	0.576812455180987	False	False	False	False	False
37311245	Bilateral upper limb edema	816186004	HP:0010742	Edema of the upper limbs	1	0.0	1.0	0.43795093795000006	1.0	NaN	0.8019860946015214	False	False	False	True	True
37311858	Bilateral lower leg edema	816190002	HP:0010741	Leg edema	1	0.0	1.0	0.4817007282166667	0.8	NaN	0.49459324696522317	False	False	False	False	False
37311852	Genital melanocytic nevus	816202006	HP:0000995	Beauty mark	1	0.0	1.0	0.418859649125	0.8421052632	NaN	0.545499758773045	False	False	False	False	False
37311850	Mucosal nodular melanoma	816204007	HP:0012058	Nodular melanoma	1	0.0	1.0	0.7791666666500001	0.85	NaN	0.7080226883615024	False	False	False	False	False
4304399	Carcinoid tumor	81622000	HP:0100570	Carcinoid	1	0.0	1.0	0.6544542414125	1.0	NaN	0.8565437366365961	False	False	False	True	True
4216976	Pharyngeal paralysis	81624004	HP:0001605	Laryngeal paralysis	1	0.0	1.0	0.8484848485	0.8484848485	NaN	0.7306994759573453	False	False	False	False	True
4218724	Perineurial cyst	81634008	HP:0025643	Tarlov cyst	1	1.0	1.0	0.7241379310249999	1.0	NaN	0.9520516811826347	False	True	True	True	True
40643720	Atrial septostomy	81635009	HP:0001631	ASD	1	0.0	1.0	0.11764705882857143	0.8235294118	NaN	0.37862180277410645	False	False	False	False	False
435082	Closed fracture of nasal bones	81639003	HP:4000051	Closed fracture	1	0.0	1.0	0.7614607614333333	0.8484848485	NaN	0.6990480536958079	False	False	False	False	False
4218728	Increased serum protein level	81647003	HP:0032094	Increased serum surfactant protein level	1	0.0	1.0	0.875	0.875	NaN	0.7764674712730163	False	False	False	True	True
42538944	Family history of heritable malignancy	81651000119109	HP:0032317	Family history of cancer	1	0.0	1.0	0.44	0.88	NaN	0.6236492887086262	False	False	False	False	False
40643739	Verruca plana	81652008	HP:0550004	Flat wart	1	1.0	1.0	1.0	1.0	NaN	0.9701612564194413	False	True	True	True	True
4219205	Neurofibromatosis	81669005	HP:0001067	Neurofibromas	1	1.0	1.0	0.45238095237500003	1.0	NaN	0.924280928483175	False	True	True	True	True
40643758	Perlèche	81670006	HP:0030318	Angular cheilitis	1	1.0	1.0	0.5909090909166667	1.0	NaN	0.939916635563528	False	True	True	True	True
40643758	Perlèche	81670006	HP:0100658	Cellulitis	1	1.0	0.0	0.0	0.0	NaN	0.8783737955177173	False	False	False	True	True
24134	Neck pain	81680005	HP:0030833	Neck pain	1	1.0	1.0	0.28571428571428575	1.0	NaN	0.9005521349504884	False	False	True	True	True
37311820	Differentiated vulvar intraepithelial neoplasia	816979008	HP:0032202	Vulvar intraepithelial neoplasia	1	0.0	1.0	0.42465753425	0.8493150685	NaN	0.5614533097465527	False	False	False	False	False
4218096	Excision of cyst of spleen	817000	HP:0030423	Splenic cyst	1	0.0	1.0	0.8	0.8	NaN	0.633343613763028	False	False	False	False	False
4218101	Pain in female genitalia on intercourse	81712001	HP:0030016	Dyspareunia	1	0.0	1.0	0.25	1.0	NaN	0.7431370701274533	False	False	False	False	True
4304685	Horizontal nystagmus	81756001	HP:0000666	Horizontal nystagmus	1	1.0	1.0	0.5	1.0	NaN	0.9300381881853379	False	True	True	True	True
4305333	No pain	81765008	HP:0012531	Pain	1	0.0	1.0	0.33333333333333337	1.0	NaN	0.7705491009114294	False	False	False	True	True
73318	Polydactyly of fingers	81793007	HP:0001161	Extra finger	1	1.0	1.0	0.42857142857142855	1.0	NaN	0.9212414727973804	False	True	True	True	True
76784	Hemarthrosis	81808003	HP:0005261	Hemarthrosis	1	1.0	1.0	0.8847311828	1.0	NaN	0.9635851469618348	False	True	True	True	True
4304698	Vanillylmandelic acid	81810001	HP:0031150	VMA	1	0.0	1.0	0.16666666666666669	1.0	NaN	0.7137008704835113	False	False	False	False	False
312934	Atherosclerosis of aorta	81817003	HP:0012397	Aortic atherosclerosis	1	1.0	1.0	1.0	1.0	NaN	0.9701612564194413	False	True	True	True	True
4305188	Weak c phenotype	81835007	HP:0010970	Blood group antigen abnormality	1	0.0	1.0	0.5746498599500001	0.8	NaN	0.536039827124258	False	False	False	False	False
4218750	Follicular hyperkeratosis	81845009	HP:0007502	Follicular hyperkeratosis	1	1.0	1.0	1.0	1.0	NaN	0.9701612564194413	False	True	True	True	True
314658	Cardiomegaly	8186001	HP:0001640	Cardiomegaly	1	1.0	1.0	0.5	1.0	NaN	0.9300381881853379	False	True	True	True	True
4219911	Abnormal erythrocyte production	81869008	HP:0001877	Abnormality of erythrocytes	1	0.0	1.0	0.8376623376500001	0.8571428570999999	NaN	0.7396313102645318	False	False	False	False	True
37311760	Avascular necrosis of tarsus	818965006	HP:0010885	Osteonecrosis	1	0.0	1.0	0.8571428570999999	0.8571428570999999	NaN	0.7462746911062157	False	False	False	False	True
37311758	Medulloepithelioma of central nervous system	818967003	HP:0030071	Medulloepithelioma	1	1.0	0.0	0.6333333333	0.6333333333	NaN	0.9995934832224895	True	True	True	True	True
4218242	Ventricular escape rhythm	81898007	HP:0005155	Ventricular escape rhythm	1	1.0	1.0	1.0	1.0	NaN	0.9701612564194413	False	True	True	True	True
46273394	Arthropathy of wrist due to neurological disorder	8191000119104	HP:0002821	Charcot joint	1	0.0	1.0	0.773431372575	0.88	NaN	0.7505058683623759	False	False	False	False	True
4218245	Body odor	81917002	HP:0500001	BO	1	1.0	1.0	1.0	1.0	NaN	0.9701612564194413	False	True	True	True	True
4217627	Edema of the tongue	81950002	HP:0040315	Tongue edema	1	1.0	1.0	0.5	1.0	NaN	0.9300381881853379	False	True	True	True	True
4219348	Benign multirecurrent endothelioleukocytal meningitis	81981006	HP:0006946	Recurrent meningitis	1	0.0	1.0	0.16	0.8	NaN	0.35513698333925103	False	False	False	False	False
37311728	Obese class III	819948005	HP:0025500	Obesity grade 2	1	0.0	1.0	0.48275862070000003	0.9655172414000001	NaN	0.7724378872888109	False	False	False	True	True
435315	Torsion of testis	81996005	HP:0100813	Testicular torsion	1	1.0	1.0	0.8626262626333333	1.0	NaN	0.962172936552365	False	True	True	True	True
4220064	Peripheral edema	82014009	HP:0012398	Peripheral edema	1	1.0	1.0	1.0	1.0	NaN	0.9701612564194413	False	True	True	True	True
40635372	Hypomagnesemia	82020005	HP:0002917	Hypomagnesemia	1	1.0	1.0	0.6344086021666667	1.0	NaN	0.9441663437488244	False	True	True	True	True
4218882	Abnormal second heart sound S-2	82048005	HP:0031661	Abnormal second heart sound	1	0.0	1.0	0.89895678095	0.9454545455000001	NaN	0.8602614017437629	False	False	False	True	True
4218400	Squamous papillomatosis	82049002	HP:0031021	Squamous Papilloma	1	0.0	1.0	0.5666666666666667	0.85	NaN	0.6238865861274326	False	False	False	False	False
4218400	Squamous papillomatosis	82049002	HP:0033001	Laryngeal papilloma	1	0.0	1.0	0.26666666666666666	0.8	NaN	0.399893322187332	False	False	False	False	False
4220074	Splenic abscess	82053000	HP:0025059	Splenic abscess	1	1.0	1.0	0.8924731182666666	1.0	NaN	0.9640676125296919	False	True	True	True	True
4219370	Hyperostosis interna frontalis	82054006	HP:0004438	Hyperostosis frontalis interna	1	1.0	1.0	0.5	1.0	NaN	0.9300381881853379	False	True	True	True	True
72434	Congenital hydrocele	82062003	HP:4000037	Congenital hydrocele	1	1.0	1.0	0.8131840113000002	1.0	NaN	0.958820697001596	False	True	True	True	True
4218884	Fracture of carpal bone	82065001	HP:0041248	Broken wrist	1	1.0	1.0	0.722222222225	1.0	NaN	0.9518949810961287	False	True	True	True	True
37311701	Cold skin over lesion	820950005	HP:0033850	Coldness	1	0.0	1.0	0.28571428569999996	0.8571428570999999	NaN	0.5143771074678428	False	False	False	False	False
380410	Nutritional optic neuropathy	82108004	HP:0001138	Optic neuropathy	1	1.0	1.0	0.6097560975666666	1.0	NaN	0.9417939736804432	False	True	True	True	True
40635927	Isolated levocardia	82109007	HP:0031592	Situs inversus with levocardia	1	1.0	0.0	0.3	0.6	NaN	0.999051825904824	True	True	True	True	True
4219458	Idiopathic chronic tubulointerstitial nephritis	82112005	HP:0004743	Chronic tubulointerstitial nephritis	1	0.0	1.0	0.44155844154999996	0.8831168830999999	NaN	0.6297774325974823	False	False	False	False	False
133444	Thyroiditis	82119001	HP:0100646	Thyroiditis	1	1.0	0.0	0.0	0.0	NaN	0.8783737955177173	False	False	False	True	True
199861	Perianal abscess	82127005	HP:0009789	Perianal abscess	1	1.0	1.0	1.0	1.0	NaN	0.9701612564194413	False	True	True	True	True
4218418	Entire sixth lumbar vertebra	82137000	HP:0008416	Six lumbar vertebrae	1	0.0	1.0	0.3392857143	0.9047619048	NaN	0.6249995731888017	False	False	False	False	False
4219464	Telangiectasia macularis eruptiva perstans	8214000	HP:0007583	Telangiectasia macularis eruptiva perstans	1	1.0	1.0	0.6475095785333334	1.0	NaN	0.9453896681809433	False	True	True	True	True
444254	Equatorial staphyloma	82146006	HP:0030854	Staphyloma	1	0.0	1.0	0.7590940288499999	0.8085106383	1	0.6312678981623339	False	False	False	False	False
4220087	Hemoglobin Hofu	82149004	HP:0011903	Hemoglobin H	1	0.0	1.0	0.5554319614333334	0.8387096774	NaN	0.5989509515214303	False	False	False	False	False
4220203	Exudative cyst of anterior chamber of eye	82167006	HP:0025311	Anterior chamber cyst	1	0.0	1.0	0.87205651495	0.8979591836999999	NaN	0.8041898391937575	False	False	False	True	True
192673	Vascular insufficiency of intestine	82196007	HP:0033404	Intestinal ischemia	1	1.0	1.0	0.23986486486250003	1.0	NaN	0.8929476368380035	False	False	True	True	True
4304838	Treacher Collins syndrome	82203000	HP:0005321	Treacher Collins syndrome	1	1.0	1.0	0.6666666666666667	1.0	NaN	0.947132961111891	False	True	True	True	True
4305970	Inversion of nipple	82231009	HP:0003186	Inverted nipples	1	1.0	1.0	0.8296703296999999	1.0	NaN	0.9599690468987456	False	True	True	True	True
4305482	Familial x-linked hypophosphatemic vitamin D refractory rickets	82236004	HP:0004912	Hypophosphatemic rickets	1	1.0	1.0	0.2967821153	1.0	NaN	0.9023143154578739	False	False	True	True	True
4305482	Familial x-linked hypophosphatemic vitamin D refractory rickets	82236004	HP:0002148	Hypophosphatemia	1	0.0	1.0	0.26805664274230767	0.8372093022999999	NaN	0.46907885063453875	False	False	False	False	False
4305508	Cobalamin B disease	82245003	HP:0002912	Methylmalonic acidemia	1	0.0	1.0	0.34539007091999996	0.8936170213	NaN	0.6078128436594679	False	False	False	False	False
40636547	Ophthalmitis	82255004	HP:0000528	No eyeball	1	0.0	1.0	0.2777777777666667	0.8333333333	NaN	0.46615177855557804	False	False	False	False	False
40636554	Closed fracture of neck of femur	82261001	HP:4000051	Closed fracture	1	0.0	1.0	0.79647435895	0.875	NaN	0.7511741894326517	False	False	False	False	True
260427	Common cold	82272006	HP:0033850	Coldness	1	0.0	1.0	0.22592592593	1.0	NaN	0.7348363884642122	False	False	False	False	True
4305986	Repair of esophageal stricture	82293009	HP:0002043	Esophageal stricture	1	0.0	1.0	0.7221339195333333	0.8292682927	NaN	0.652012004924826	False	False	False	False	False
37311700	Nodular ganglioneuroblastoma	822950002	HP:0006747	Ganglioneuroblastoma	1	0.0	1.0	0.84	0.84	NaN	0.7148628769278236	False	False	False	False	False
37311699	Intermixed ganglioneuroblastoma	822951003	HP:0006747	Ganglioneuroblastoma	1	0.0	1.0	0.8235294118	0.8235294118	NaN	0.6825859947447672	False	False	False	False	False
4220211	Congestion of nasal sinus	82297005	HP:0001742	Stuffy nose	1	0.0	1.0	0.72053872055	0.8484848485	NaN	0.6834487184535752	False	False	False	False	False
37311676	Recurrent melanocytic nevus	822990004	HP:0000995	Beauty mark	1	0.0	1.0	0.81566181565	0.8205128205	NaN	0.6745702665087283	False	False	False	False	False
37311237	Idiopathic macular telangiectasia type 2	823016000	HP:0030503	Macular telangiectasia	1	0.0	1.0	0.58814711764	0.8679245283	NaN	0.6635714393060099	False	False	False	False	False
4218920	Administration of rubella vaccine	82314000	HP:0020089	Post-vaccination rubella	1	0.0	1.0	0.323019027425	0.8571428570999999	NaN	0.5310103405228606	False	False	False	False	False
4220220	Acquired obstructive hydrocephalus	82346000	HP:0010953	Noncommunicating hydrocephalus	1	1.0	1.0	0.5	1.0	NaN	0.9300381881853379	False	True	True	True	True
4219612	Cystourethrocele without uterine prolapse	82347009	HP:0100821	Urethrocele	1	0.0	1.0	0.5185185185000001	0.8148148148	NaN	0.5387913652634746	False	False	False	False	False
40637127	Vital capacity	82348004	HP:0002792	Reduced vital capacity	1	0.0	1.0	0.4717948718	0.8	NaN	0.4901696202763013	False	False	False	False	False
4220222	Abnormal granulocyte destruction	82362006	HP:0001911	Abnormality of granulocytes	1	0.0	1.0	0.8	0.8	NaN	0.633343613763028	False	False	False	False	False
40637155	Sixth cranial nerve disease	82373004	HP:0001291	Cranial nerve disease	1	0.0	1.0	0.21739130435	0.8695652174	NaN	0.5071921145184543	False	False	False	False	False
196715	Budd-Chiari syndrome	82385007	HP:0002639	Budd-Chiari syndrome	1	1.0	1.0	0.6410256410333334	1.0	NaN	0.9447874190950554	False	True	True	True	True
4220685	Primary endocardial fibroelastosis	8239009	HP:0001706	Endocardial fibroelastosis	1	0.0	1.0	0.8444089426000001	0.9056603773999999	NaN	0.805518489905416	False	False	False	True	True
37311188	Blister of skin	823996003	HP:0008066	Blister	1	1.0	0.0	0.0	0.0	NaN	0.8783737955177173	False	False	False	True	True
4219625	Simple partial seizure with motor dysfunction	82401000	HP:0011153	Focal motor seizure	1	1.0	0.0	0.0	0.0	NaN	0.8783737955177173	False	False	False	True	True
195856	Cholangitis	82403002	HP:0030151	Cholangitis	1	1.0	1.0	1.0	1.0	NaN	0.9701612564194413	False	True	True	True	True
4219626	Hemolymphangioma	8241005	HP:0100764	Lymphangioma	1	0.0	1.0	0.7870967741999999	0.8	NaN	0.6279839549552344	False	False	False	False	False
436096	Chronic pain	82423001	HP:0012532	Chronic pain	1	1.0	1.0	1.0	1.0	NaN	0.9701612564194413	False	True	True	True	True
40637217	Bence Jones proteinuria	82429002	HP:0030156	Bence Jones Proteinuria	1	1.0	1.0	1.0	1.0	NaN	0.9701612564194413	False	True	True	True	True
4220697	Acute megaloblastic anemia	82430007	HP:0001889	Megaloblastic anemia	1	0.0	1.0	0.88630490955	0.8888888889000001	NaN	0.7973688015708208	False	False	False	True	True
444264	Thrombosis of iliac artery	82453008	HP:0004420	Arterial thrombosis	1	0.0	1.0	0.85	0.85	NaN	0.7334683028389687	False	False	False	False	True
313006	Congenital stenosis of mitral valve	82458004	HP:0011571	Parachute mitral valve	1	1.0	1.0	0.3853061224428571	1.0	NaN	0.9154308833535572	False	True	True	True	True
313006	Congenital stenosis of mitral valve	82458004	HP:0011570	Congenital mitral stenosis	1	1.0	1.0	0.4093800539142858	1.0	NaN	0.9187105944730568	False	True	True	True	True
4219643	Muscle fasciculation	82470000	HP:0002380	Fasciculation	1	1.0	1.0	0.39826839827142857	1.0	NaN	0.9172114831447054	False	True	True	True	True
4219644	Structure of skin between great toe and second toe	82475005	HP:0001852	Sandal gap	1	0.0	1.0	0.7699330493	0.8301886792000001	NaN	0.6726435038405542	False	False	False	False	False
40637749	Hypoplasia of thyroid	82482009	HP:0005990	Thyroid hypoplasia	1	1.0	1.0	0.5	1.0	NaN	0.9300381881853379	False	True	True	True	True
315295	Congestive rheumatic heart failure	82523003	HP:0001635	CHF	1	0.0	1.0	0.84	0.84	NaN	0.7148628769278236	False	False	False	False	False
4220238	Multiple congenital cysts of kidney	82525005	HP:0000113	Polycystic kidneys	1	1.0	0.0	0.0	0.0	NaN	0.8783737955177173	False	False	False	True	True
4220238	Multiple congenital cysts of kidney	82525005	HP:0000003	Multicystic kidneys	1	1.0	1.0	0.08333333333333334	1.0	NaN	0.8630300928628859	False	False	False	True	True
4220238	Multiple congenital cysts of kidney	82525005	HP:0005562	Multiple renal cysts	1	0.0	1.0	0.06802721088333333	0.8163265305999999	NaN	0.34566026559273594	False	False	False	False	False
4219761	Hemoglobin Bibba	82544003	HP:0005507	Hb Barts	1	0.0	1.0	0.26666666666666666	0.8	NaN	0.399893322187332	False	False	False	False	False
437359	Osteochondritis dissecans	82562007	HP:0010885	Osteonecrosis	1	0.0	1.0	0.1	0.8	NaN	0.3309833034906254	False	False	False	False	False
437359	Osteochondritis dissecans	82562007	HP:0000722	OCD	1	0.0	1.0	0.125	1.0	NaN	0.6982634963740895	False	False	False	False	False
437359	Osteochondritis dissecans	82562007	HP:0010886	Osteochondritis dissecans	1	1.0	1.0	0.5849637681125001	1.0	NaN	0.9393127238731381	False	True	True	True	True
4220836	Abnormal hemoglobin	8257005	HP:0011902	Abnormal Hb	1	0.0	1.0	1.0	1.0	NaN	0.9173297424845549	False	True	True	True	True
4220359	Blood group antigen Zim	82571003	HP:0010970	Blood group antigen abnormality	1	0.0	1.0	0.8235294118	0.8235294118	NaN	0.6825859947447672	False	False	False	False	False
4219773	Stricture of vein	82582006	HP:0025416	Vaginal stricture	1	0.0	1.0	0.8275862069	0.8275862069	NaN	0.6907164209032565	False	False	False	False	False
4220364	Ureteral reflux study	82588005	HP:0000076	Ureteric reflux	1	0.0	1.0	0.75322812055	0.8235294118	NaN	0.6548027241969556	False	False	False	False	False
4220368	Secondary hypothyroidism	82598004	HP:0008245	Thyrotropin deficiency	1	1.0	1.0	0.7165085388999999	1.0	NaN	0.951424714419006	False	True	True	True	True
4221281	Atrial dilatation	82608003	HP:0030718	Dilated right atrium	1	0.0	1.0	0.8125	0.8125	NaN	0.6599251667572197	False	False	False	False	False
4219781	Blood group antigen Mg	82620006	HP:0010970	Blood group antigen abnormality	1	0.0	1.0	0.6104201680800001	0.8235294118	NaN	0.5951247032680163	False	False	False	False	False
4220843	Extrahepatic obstructive biliary disease	8262006	HP:0012334	Extrahepatic cholestasis	1	1.0	0.0	0.0	0.0	NaN	0.8783737955177173	False	False	False	True	True
4221288	Orgasm disorder	82636008	HP:0000118	Organ abnormality	1	0.0	1.0	0.27160493826666665	0.8148148148	NaN	0.42903333404309096	False	False	False	False	False
4221289	Glomerulosclerosis	82646005	HP:0000096	Glomerulosclerosis	1	1.0	1.0	1.0	1.0	NaN	0.9701612564194413	False	True	True	True	True
378424	Astigmatism	82649003	HP:0000483	Astigmatism	1	1.0	1.0	1.0	1.0	NaN	0.9701612564194413	False	True	True	True	True
4220379	Michaelis-Gutmann body	82662004	HP:0033046	Malakoplakia	1	1.0	1.0	0.41463414635	0.8292682927	NaN	0.7593717756802097	False	False	False	False	True
4220380	Osteopathia striata	82663009	HP:0010740	Osteopathia striata	1	1.0	1.0	0.5	1.0	NaN	0.9300381881853379	False	True	True	True	True
73843	Synovial cyst of popliteal space	82675004	HP:0032072	Baker's cyst	1	1.0	1.0	0.8792766373333332	1.0	NaN	0.9632414781051357	False	True	True	True	True
4220384	Removal of ectopic fetus	82688001	HP:0031456	Ectopic pregnancy	1	0.0	1.0	0.27027027026666667	0.8108108108000001	NaN	0.42109881266796717	False	False	False	False	False
37311183	Vesicle of skin	827008005	HP:0200037	Skin vesicle	1	1.0	1.0	1.0	1.0	NaN	0.9701612564194413	False	True	True	True	True
37311172	Normal external genitalia	827038004	HP:0000055	Abnormal female external genitalia	1	0.0	1.0	0.8518518519	0.8518518519	NaN	0.7368277049486865	False	False	False	False	True
37311169	Systolic murmur at apex of heart	827043006	HP:0031664	Systolic heart murmur	1	0.0	1.0	0.8888888889000001	0.8888888889000001	NaN	0.7981138997294291	False	False	False	True	True
37311166	Diastolic murmur at apex of heart	827046003	HP:0031668	Diastolic heart murmur	1	0.0	1.0	0.8936170213	0.8936170213	NaN	0.8051142509247894	False	False	False	True	True
37311150	Normal color vision	827066007	HP:0000551	Color vision defect	1	0.0	1.0	0.8047619047500001	0.8095238095	NaN	0.651753206199562	False	False	False	False	False
37311139	Eisenmenger ventricular septal defect	827078006	HP:0001629	VSD	1	0.0	1.0	0.8387096774	0.8387096774	NaN	0.7124061312816737	False	False	False	False	False
4221403	Infiltrating duct carcinoma	82711006	HP:0030075	Ductal carcinoma in situ	1	0.0	1.0	0.31547182975714283	0.8717948717999999	NaN	0.5549756976009397	False	False	False	False	False
4221403	Infiltrating duct carcinoma	82711006	HP:0006771	Duodenal cancer	1	0.0	1.0	0.1156462585	0.8095238095	NaN	0.35337558135972197	False	False	False	False	False
4221403	Infiltrating duct carcinoma	82711006	HP:0030731	Carcinoma	1	0.0	1.0	0.11428571428571428	0.8	NaN	0.33665926484699876	False	False	False	False	False
37311116	Autosomal dominant progressive external ophthalmoplegia	827115000	HP:0000590	Progressive external ophthalmoplegia	1	0.0	1.0	0.7912087912	0.8205128205	NaN	0.6649200131006612	False	False	False	False	False
37311114	Autosomal recessive progressive external ophthalmoplegia	827117008	HP:0000590	Progressive external ophthalmoplegia	1	0.0	1.0	0.7815338794	0.8101265823	NaN	0.6433320792906767	False	False	False	False	False
37311073	X-linked progressive cerebellar ataxia	827172005	HP:0002073	Progressive ataxia	1	0.0	1.0	0.9	0.9	NaN	0.81426900724838	False	False	False	True	True
37311068	Risk of malignant hyperthermia	827182006	HP:0002047	Malignant hyperthermia	1	0.0	1.0	0.8888888889000001	0.8888888889000001	NaN	0.7981138997294291	False	False	False	True	True
45773065	Enlargement of lacrimal gland	82721000119103	HP:0007734	Enlarged tear gland	1	0.0	1.0	1.0	1.0	NaN	0.9173297424845549	False	True	True	True	True
4221408	Familial hypokalemic periodic paralysis	82732003	HP:0003768	Periodic paralysis	1	0.0	1.0	0.14285714285714288	1.0	NaN	0.7049361001461752	False	False	False	False	False
4221408	Familial hypokalemic periodic paralysis	82732003	HP:0008153	Periodic hypokalemic paresis	1	0.0	1.0	0.5711450896285715	0.88	NaN	0.6769091655597939	False	False	False	False	False
40639002	Congenital nonspherocytic hemolytic anemia	82775009	HP:0001930	Nonspherocytic hemolytic anemia	1	0.0	1.0	0.6302221922000001	0.8615384615	NaN	0.6696181065816534	False	False	False	False	False
4220994	Late fontanel closure	82779003	HP:0000270	Open sutures	1	1.0	1.0	1.0	1.0	NaN	0.9701612564194413	False	True	True	True	True
40639026	Cerebrovascular accident	82797006	HP:0001297	Stroke	1	1.0	1.0	0.2900188323888889	1.0	NaN	0.9012408291487386	False	False	True	True	True
4221102	Cardiac output	82799009	HP:0033528	Abnormal cardiac output	1	0.0	1.0	0.7804054053999999	0.8108108108000001	NaN	0.6440513825198325	False	False	False	False	False
4220532	Congenital atresia of extrahepatic bile duct	82821008	HP:0005242	Biliary atresia, extrahepatic	1	1.0	1.0	0.8955609362333332	1.0	NaN	0.9642583129529756	False	True	True	True	True
4221109	Neonatal thrombocytopenia	82835005	HP:0001873	Thrombocytopenia	1	0.0	1.0	0.27642276423333334	0.8292682927	NaN	0.45795623139315317	False	False	False	False	False
4221127	Antiphospholipid antibody measurement	82886000	HP:0003613	Antiphospholipid antibody	1	0.0	1.0	0.8813559322000001	0.8813559322000001	NaN	0.7865740899849467	False	False	False	True	True
435394	Intracranial hemorrhage following injury	82894007	HP:0002170	Intracranial hemorrhage	1	0.0	1.0	0.31947745359	0.8461538462	NaN	0.5088204120403278	False	False	False	False	False
435394	Intracranial hemorrhage following injury	82894007	HP:0001342	Bleeding in brain	1	0.0	1.0	0.4754044659100001	0.8518518519	NaN	0.5882785029680719	False	False	False	False	False
4220544	Induced cardioplegia	8290005	HP:0001695	Cardiac arrest	1	0.0	1.0	0.41666666665	0.8333333333	NaN	0.5281320777248765	False	False	False	False	False
4305790	Positron emission tomography	82918005	HP:0012657	Abnormal brain PET scan	1	0.0	1.0	0.5178743961333333	0.8	NaN	0.510747839989297	False	False	False	False	False
4307793	Hereditary angioedema	82966003	HP:0100665	Angioedema	1	1.0	1.0	0.6510056881749999	1.0	NaN	0.9457118166820383	False	True	True	True	True
4307793	Hereditary angioedema	82966003	HP:0001025	Hives	1	1.0	0.0	0.0	0.0	NaN	0.8783737955177173	False	False	False	True	True
4306934	Impaired mobility	82971005	HP:0005986	Limited neck mobility	1	0.0	1.0	0.16774193548	0.8387096774	NaN	0.4275607151823618	False	False	False	False	False
4306934	Impaired mobility	82971005	HP:0010501	Limited knee movement	1	0.0	1.0	0.16551724138	0.8275862069	NaN	0.4062731854457991	False	False	False	False	False
4306125	Wilson's sign	82992005	HP:0032102	Wilson sign	1	1.0	1.0	1.0	1.0	NaN	0.9701612564194413	False	True	True	True	True
3663193	Diffuse alveolar hemorrhage	829972004	HP:0025420	Diffuse alveolar hemorrhage	1	1.0	1.0	0.92061491935	1.0	NaN	0.9657698571390105	False	True	True	True	True
4306943	Epidural hemorrhage	82999001	HP:0002170	Intracranial hemorrhage	1	0.0	1.0	0.17198879551	0.862745098	NaN	0.4741285201366493	False	False	False	False	False
4306943	Epidural hemorrhage	82999001	HP:0100310	Epidural hematoma	1	1.0	1.0	0.7372013366799999	1.0	NaN	0.9531073369552251	False	True	True	True	True
3654257	Normal genitalia	830010004	HP:0010460	Abnormality of the female genitalia	1	0.0	1.0	0.8	0.8	NaN	0.633343613763028	False	False	False	False	False
3654259	Dermoid cyst of scalp	830012007	HP:0025247	Dermoid cyst	1	0.0	1.0	0.8125	0.8125	NaN	0.6599251667572197	False	False	False	False	False
3654260	Dermoid cyst of head	830014008	HP:0025247	Dermoid cyst	1	0.0	1.0	0.8387096774	0.8387096774	NaN	0.7124061312816737	False	False	False	False	False
3654262	Dermoid cyst of skull	830016005	HP:0025247	Dermoid cyst	1	0.0	1.0	0.8125	0.8125	NaN	0.6599251667572197	False	False	False	False	False
3654273	Dermoid cyst of orbit proper	830028002	HP:0030668	Periorbital dermoid cyst	1	0.0	1.0	0.8571428570999999	0.8571428570999999	NaN	0.7462746911062157	False	False	False	False	True
3654275	Dermoid cyst of right orbit proper	830030000	HP:0030668	Periorbital dermoid cyst	1	0.0	1.0	0.8	0.8	NaN	0.633343613763028	False	False	False	False	False
3654278	Dermoid cyst of brain	830033003	HP:0025247	Dermoid cyst	1	0.0	1.0	0.8125	0.8125	NaN	0.6599251667572197	False	False	False	False	False
3654291	Polycystic left ovary	830047004	HP:0000147	Polycystic ovary	1	0.0	1.0	0.8571428570999999	0.8571428570999999	NaN	0.7462746911062157	False	False	False	False	True
3654292	Polycystic right ovary	830048009	HP:0000147	Polycystic ovary	1	0.0	1.0	0.8333333333	0.8333333333	NaN	0.7020355898037149	False	False	False	False	False
4305811	Repair of macrodactyly of finger	83006006	HP:0100746	Macrodactyly of hands	1	0.0	1.0	0.761992331375	0.8510638298000001	NaN	0.7033143999117282	False	False	False	False	False
3654326	Bilateral lower limb ataxia	830119000	HP:0002070	Limb ataxia	1	0.0	1.0	0.41263157896	0.8	NaN	0.46380238633564536	False	False	False	False	False
3654348	CT of orbit	830147001	HP:0001144	Orbital cyst	1	0.0	1.0	0.4	0.8	NaN	0.45819350680328136	False	False	False	False	False
4306949	Follicular inflammation	83022007	HP:0012322	Perifolliculitis	1	0.0	1.0	0.8571428570999999	0.8571428570999999	NaN	0.7462746911062157	False	False	False	False	True
3654408	Fluctuating level of consciousness	830285008	HP:0007159	Fluctuations in consciousness	1	0.0	1.0	0.8636363636	0.8636363636	NaN	0.7575582808699751	False	False	False	False	True
4306136	Chylothorax	83035003	HP:0010310	Chylothorax	1	1.0	1.0	1.0	1.0	NaN	0.9701612564194413	False	True	True	True	True
4306954	Myofibrosis	83049007	HP:0020135	Myofibromatosis	1	0.0	1.0	0.8461538462	0.8461538462	NaN	0.7264044509047871	False	False	False	False	True
4307821	Tall for age	83077003	HP:0000098	Tall stature	1	0.0	1.0	0.6296296296333334	1.0	NaN	0.8509858777010196	False	False	False	True	True
4307826	Fetal cephalhematoma	83095000	HP:0012541	Cephalohematoma	1	1.0	1.0	0.8697577488	1.0	NaN	0.9626342195240518	False	True	True	True	True
40640277	Other Salmonella infection, NEC	83100003	HP:0005661	Salmonella osteomyelitis	1	0.0	1.0	0.7480293127000001	0.8444444444	NaN	0.6874801907859742	False	False	False	False	False
4307085	Blood group antigen Vga	83108005	HP:0010970	Blood group antigen abnormality	1	0.0	1.0	0.60007076516	0.8	NaN	0.5473098207851639	False	False	False	False	False
4305961	Congenital insufficiency of tricuspid valve	83119008	HP:0005180	Tricuspid insufficiency	1	0.0	1.0	0.7697504596666666	0.8085106383	NaN	0.6356823482957579	False	False	False	False	False
40640773	Renal artery stenosis of unknown cause	83122005	HP:0001920	Renal artery stenosis	1	1.0	1.0	0.8818181817999999	1.0	NaN	0.9634019983443203	False	True	True	True	True
40640774	Abetalipoproteinemia	83123000	HP:0008181	Abetalipoproteinemia	1	1.0	1.0	0.45378089805	1.0	NaN	0.9244562406730829	False	True	True	True	True
40640774	Abetalipoproteinemia	83123000	HP:0001927	Acanthocytes	1	1.0	1.0	0.16666666666666669	1.0	NaN	0.879746190533903	False	False	True	True	True
4306451	Oliguria	83128009	HP:0100520	Oliguria	1	1.0	1.0	0.36842105263999997	1.0	NaN	0.9130592156022443	False	True	True	True	True
4306292	Upper abdominal pain	83132003	HP:0002027	Gastro pain	1	0.0	1.0	0.8125	0.8125	NaN	0.6599251667572197	False	False	False	False	False
141404	Abnormal dermatoglyphic pattern	83145004	HP:0007477	Abnormal fingerprints	1	1.0	1.0	0.8550135501333334	1.0	NaN	0.9616744698275553	False	True	True	True	True
4307095	Sense of smell impaired	83156004	HP:0004409	Hyposmia	1	1.0	1.0	0.5338870431857143	1.0	NaN	0.9338852395828642	False	True	True	True	True
40640815	Arthropathy	8316001	HP:0003040	Arthropathy	1	1.0	1.0	0.33333333333333337	1.0	NaN	0.907937205520092	False	False	True	True	True
40640815	Arthropathy	8316001	HP:0001367	Joint disease	1	1.0	0.0	0.0	0.0	NaN	0.8783737955177173	False	False	False	True	True
4306301	Implantation cyst of anterior chamber of eye	83162009	HP:0025311	Anterior chamber cyst	1	0.0	1.0	0.2743589743666666	0.8461538462	NaN	0.4886634092421144	False	False	False	False	False
4306463	Congenital absence of adrenal gland	83190008	HP:0011743	Adrenal gland agenesis	1	1.0	0.0	0.0	0.0	NaN	0.8783737955177173	False	False	False	True	True
4306463	Congenital absence of adrenal gland	83190008	HP:0100631	Adrenal neoplasia	1	0.0	1.0	0.4	0.8	NaN	0.45819350680328136	False	False	False	False	False
4306469	Medulloblastoma	83217000	HP:0002885	Medulloblastoma	1	1.0	1.0	0.68323232324	1.0	NaN	0.9485978162978149	False	True	True	True	True
4307242	Closure of stomach ulcer	8322005	HP:0002592	Gastric ulcer	1	0.0	1.0	0.8	0.8	NaN	0.633343613763028	False	False	False	False	False
4307956	Bipolar II disorder	83225003	HP:0007302	Bipolar disorder	1	0.0	1.0	0.9232954545500001	0.9375	NaN	0.8583152026615604	False	False	False	True	True
254390	Neoplastic pleural effusion	83270006	HP:0002202	Pleural effusion	1	0.0	1.0	0.6983059983	0.8	1	0.590292311755076	False	False	False	False	False
4306476	Structure of left side of face	83272003	HP:0012835	Left	1	0.0	1.0	0.4	0.8	NaN	0.45819350680328136	False	False	False	False	False
4307356	Cor pulmonale	83291003	HP:0001648	Cor pulmonale	1	1.0	1.0	0.2	1.0	NaN	0.8859240767076463	False	False	True	True	True
4307358	Commissure of lips	83299001	HP:0002710	Commissural pit	1	0.0	1.0	0.8175545571333334	0.8947368421	NaN	0.7843194169193964	False	False	False	True	True
40641455	Oral aphthae	83312008	HP:0011107	Aphthous stomatitis	1	1.0	1.0	0.22642919417142857	0.8108108108000001	NaN	0.6628840504556223	False	False	False	False	False
40641455	Oral aphthae	83312008	HP:0000155	Oral ulcer	1	1.0	0.0	0.0	0.0	NaN	0.8783737955177173	False	False	False	True	True
40641455	Oral aphthae	83312008	HP:0032154	Canker sore	1	1.0	1.0	0.28571428571428575	1.0	NaN	0.9005521349504884	False	False	True	True	True
315922	Patent ductus arteriosus	83330001	HP:0001643	PDA	1	1.0	1.0	0.9349206349166667	1.0	NaN	0.9666049976076192	False	True	True	True	True
3654438	Dislocation of wrist	833335001	HP:0003994	Dislocated wrist	1	1.0	1.0	1.0	1.0	NaN	0.9701612564194413	False	True	True	True	True
4308105	Perifolliculitis	83341004	HP:0012322	Perifolliculitis	1	1.0	1.0	1.0	1.0	NaN	0.9701612564194413	False	True	True	True	True
4307371	Capillary hemangioma	83343001	HP:0032579	Vascular hamartoma	1	1.0	0.0	0.0	0.0	NaN	0.8783737955177173	False	False	False	True	True
4307371	Capillary hemangioma	83343001	HP:0001048	Cavernous angioma	1	1.0	0.0	0.04444444444666667	0.6666666667	NaN	0.9990663132871944	True	True	True	True	True
4307371	Capillary hemangioma	83343001	HP:0001052	Nevus simplex	1	1.0	1.0	0.06666666666666667	1.0	NaN	0.8594612205382528	False	False	False	True	True
4307371	Capillary hemangioma	83343001	HP:0005306	Capillary hemangioma	1	1.0	1.0	0.12868217054	1.0	NaN	0.8723563767629015	False	False	False	True	True
4306615	Ventricular hypertrophy by EKG	83370008	HP:0001714	Ventricular hypertrophy	1	0.0	1.0	0.6153846153999999	0.9230769230999999	NaN	0.7580624760303689	False	False	False	False	True
40641537	Blepharorhytidectomy	83387005	HP:0010750	Baggy eyes	1	0.0	1.0	0.5757575757333333	0.8636363636	NaN	0.6513233264544722	False	False	False	False	False
378139	Flat retinoschisis	83405000	HP:0030502	Retinoschisis	1	0.0	1.0	0.8387096774	0.8387096774	NaN	0.7124061312816737	False	False	False	False	False
4308123	Periodontal abscess	83412009	HP:0030757	Tooth abscess	1	0.0	1.0	0.21587301587142857	0.8	NaN	0.37831951171564626	False	False	False	False	False
4308125	Macrocytic anemia	83414005	HP:0001972	Macrocytic anemia	1	1.0	1.0	1.0	1.0	NaN	0.9701612564194413	False	True	True	True	True
40642080	Open fracture of foot	83463009	HP:4000050	Open fracture	1	0.0	1.0	0.46396705559999996	0.8387096774	NaN	0.5591248431576534	False	False	False	False	False
4307509	Hyperinsulinism	83469008	HP:0000842	Hyperinsulinemia	1	1.0	1.0	0.9047619047666667	1.0	NaN	0.9648207732158836	False	True	True	True	True
4308872	Growth arrest	83477007	HP:0002561	Athelia	1	0.0	1.0	0.26666666666666666	0.8	NaN	0.399893322187332	False	False	False	False	False
4308872	Growth arrest	83477007	HP:0031164	Harris lines	1	0.0	1.0	0.28282828283333333	0.8484848485	NaN	0.49682526385672726	False	False	False	False	False
40642105	Infective arthritis	83486002	HP:0003095	Infected joint	1	1.0	0.0	0.0	0.0	NaN	0.8783737955177173	False	False	False	True	True
4308874	Structure of interlobular bile duct	83488001	HP:0025344	Interlobular bile duct destruction	1	0.0	1.0	0.2916666666666667	0.875	NaN	0.5504083975595921	False	False	False	False	False
40642117	Idiopathic hypertrophic subaortic stenosis	83497002	HP:0001670	Asymmetric septal hypertrophy	1	0.0	1.0	0.2871794871666667	0.8615384615	NaN	0.5232762708358574	False	False	False	False	False
40642117	Idiopathic hypertrophic subaortic stenosis	83497002	HP:0001691	Muscular subaortic stenosis	1	0.0	1.0	0.2824858757	0.8474576270999999	NaN	0.494742401002337	False	False	False	False	False
40642121	AIDS with respiratory abnormality	8350005	HP:0002086	Respiratory abnormality	1	0.0	1.0	0.9047619048	0.9047619048	NaN	0.8208787822056722	False	False	False	True	True
40642144	Congenital incomplete closure	8352002	HP:0004760	obsolete Congenital septal defect	1	1.0	1.0	0.212962962975	0.8518518519	NaN	0.7232558686179987	False	False	False	False	False
40642144	Congenital incomplete closure	8352002	HP:0001671	Septal defects	1	1.0	0.0	0.0	0.0	NaN	0.8783737955177173	False	False	False	True	True
318773	Dilated cardiomyopathy secondary to alcohol	83521008	HP:0200127	Atrial cardiomyopathy	1	0.0	1.0	0.26666666666666666	0.8	NaN	0.399893322187332	False	False	False	False	False
3663206	Tremor of tongue	835278006	HP:0031947	Tongue tremor	1	1.0	1.0	1.0	1.0	NaN	0.9701612564194413	False	True	True	True	True
4308439	Cyst of anterior chamber of eye	83558008	HP:0025311	Anterior chamber cyst	1	1.0	1.0	0.9680851064000001	1.0	NaN	0.9684658190896123	False	True	True	True	True
436785	Spinal stenosis in cervical region	83561009	HP:0008445	Narrow cervical spinal canal	1	0.0	1.0	0.8259649123	0.88	NaN	0.7676716146840705	False	False	False	True	True
436246	Reduced libido	8357008	HP:0046504	Decreased libido	1	1.0	1.0	0.33333333333333337	1.0	NaN	0.907937205520092	False	False	True	True	True
4308443	Mixed gonadal dysgenesis	83579008	HP:0000133	Gonadal dysgenesis	1	1.0	1.0	0.33333333333333337	1.0	NaN	0.907937205520092	False	False	True	True	True
4308900	Heliotropium europaeum	83609003	HP:0040324	Heliotrope rash	1	0.0	1.0	0.4	0.8	NaN	0.45819350680328136	False	False	False	False	False
4308902	Osteoma	83612000	HP:0100246	Osteoma	1	1.0	1.0	0.5238095238	1.0	NaN	0.9327622447853356	False	True	True	True	True
3661447	Hodgkin granuloma	836277009	HP:0012189	Hodgkin disease	1	1.0	0.0	0.0	0.0	1	0.8783737955177173	False	False	False	True	True
4307661	Chronic gastrointestinal hemorrhage	83628005	HP:0002239	GI hemorrhage	1	0.0	1.0	0.6852032154	0.8666666667	NaN	0.6991620789783474	False	False	False	False	False
3654504	Hereditary xanthinuria type 1	836343001	HP:0010934	Xanthinuria	1	0.0	1.0	0.69950738915	0.8275862069	NaN	0.6398773131922059	False	False	False	False	False
3654504	Hereditary xanthinuria type 1	836343001	HP:0003534	Xanthine dehydrogenase deficiency	1	1.0	0.0	0.0	0.0	NaN	0.8783737955177173	False	False	False	True	True
3654543	Dislocation of joint of foot	836424002	HP:0001373	Joint dislocation	1	0.0	1.0	0.8387096774	0.8387096774	NaN	0.7124061312816737	False	False	False	False	False
3654548	Nicotine dependence in remission	836439001	HP:0033543	Nicotine addiction	1	0.0	1.0	0.8108108108000001	0.8108108108000001	NaN	0.6563863460052468	False	False	False	False	False
4309024	Dull pain	83644001	HP:0025282	Dull	1	1.0	1.0	1.0	1.0	NaN	0.9701612564194413	False	True	True	True	True
4307666	Destructive procedure on pituitary gland	83646004	HP:0010626	Absent pituitary gland	1	0.0	1.0	0.2111111111	0.8444444444	NaN	0.45729852339019345	False	False	False	False	False
3654574	Mild aortic valve stenosis	836480008	HP:0001650	Aortic stenosis	1	0.0	1.0	0.8888888889000001	0.8888888889000001	NaN	0.7981138997294291	False	False	False	True	True
3654575	Moderate aortic valve stenosis	836481007	HP:0001650	Aortic stenosis	1	0.0	1.0	0.8695652174	0.8695652174	NaN	0.7675577858179315	False	False	False	True	True
3654576	Severe aortic valve stenosis	836482000	HP:0001650	Aortic stenosis	1	0.0	1.0	0.8695652174	0.8695652174	NaN	0.7675577858179315	False	False	False	True	True
40642744	AIDS with aplastic anemia	83659007	HP:0001915	Aplastic anemia	1	0.0	1.0	0.8786764706	0.8823529412000001	NaN	0.7870297079209787	False	False	False	True	True
433509	Congenital mandibular hypoplasia	83660002	HP:0007628	Small mandibular condyle	1	0.0	1.0	0.13888888888333334	0.8333333333	NaN	0.40521914009166854	False	False	False	False	False
433509	Congenital mandibular hypoplasia	83660002	HP:0000347	Small jaw	1	1.0	1.0	0.7463851455666667	1.0	NaN	0.9538361715310906	False	True	True	True	True
4308135	Oncogene protein LYL1	83696003	HP:0005526	Lymphoid leukemia	1	0.0	1.0	0.5605512489	0.8444444444	NaN	0.6114402576288723	False	False	False	False	False
4309036	Hypersensitivity reaction mediated by immune complex	83699005	HP:0032378	Immediate-type hypersensitivity drug reaction	1	0.0	1.0	0.37463235295	0.8235294118	NaN	0.4909580369433389	False	False	False	False	False
4308138	Aneurysm of spinal artery	8370004	HP:0033261	Renal artery aneurysm	1	0.0	1.0	0.8444444444	0.8444444444	NaN	0.7232277792188162	False	False	False	False	False
4308260	Congenital microgastria	83714006	HP:0100841	Microgastria	1	1.0	1.0	0.435714285725	1.0	NaN	0.9221648656482581	False	True	True	True	True
4308588	Traumatic spinal cord compression	83716008	HP:0002176	Spinal cord compression	1	0.0	1.0	0.84	0.84	NaN	0.7148628769278236	False	False	False	False	False
4309039	Hemorrhagic pulmonary infarction	83727005	HP:0040223	Pulmonary hemorrhage	1	0.0	1.0	0.8366666666500001	0.84	NaN	0.7136485394098131	False	False	False	False	False
4308742	Maxillary retrognathism	8375009	HP:0000327	Micromaxilla	1	0.0	1.0	0.9090909091	0.9090909091	1	0.8267258233082169	False	False	False	True	True
40643314	Visual acuity (biological function)	83760008	HP:0032122	Very low visual acuity	1	0.0	1.0	0.589481707325	0.875	NaN	0.6758623818517078	False	False	False	False	False
4308601	Antibody to antigen in Duffy blood group system	8376005	HP:0032373	Duffy blood group	1	0.0	1.0	0.28	0.8	NaN	0.4056253493775491	False	False	False	False	False
40643351	Monoarticular juvenile rheumatoid arthritis	83793004	HP:0005681	Juvenile RA	1	0.0	1.0	0.8	0.8	NaN	0.633343613763028	False	False	False	False	False
441385	Corrected transposition of great vessels	83799000	HP:0001669	Transposition of great vessels	1	0.0	1.0	0.393390191875	0.8571428570999999	NaN	0.5621758732112812	False	False	False	False	False
441385	Corrected transposition of great vessels	83799000	HP:0011540	L-transposition	1	1.0	1.0	0.25	1.0	NaN	0.8946715348309059	False	False	True	True	True
441385	Corrected transposition of great vessels	83799000	HP:0011553	Discordant atrioventricular connexion	1	0.0	1.0	0.208955223875	0.8358208955	NaN	0.440313323894188	False	False	False	False	False
372425	Congenital anomaly of ear	8380000	HP:0000598	Ear anomaly	1	1.0	0.0	0.17741935485	0.7096774194	NaN	0.9994621449878413	True	True	True	True	True
372425	Congenital anomaly of ear	8380000	HP:0001374	Congenital hip anomaly	1	0.0	1.0	0.202380952375	0.8095238095	NaN	0.3895370304616954	False	False	False	False	False
372425	Congenital anomaly of ear	8380000	HP:0000377	Deformed ears	1	0.0	1.0	0.42741935485	1.0	NaN	0.7989728649083403	False	False	False	True	True
372425	Congenital anomaly of ear	8380000	HP:0000356	Ear anomalies	1	1.0	0.0	0.0	0.0	NaN	0.8783737955177173	False	False	False	True	True
4221710	Avian encephalomalacia	83810005	HP:0100513	Vitamin E deficiency	1	0.0	1.0	0.425	0.85	NaN	0.5628711758887357	False	False	False	False	False
4221710	Avian encephalomalacia	83810005	HP:0040197	Encephalomalacia	1	0.0	1.0	0.425	0.85	NaN	0.5628711758887357	False	False	False	False	False
4222605	Tube feeding diet	83813007	HP:0033454	Tube feeding	1	0.0	1.0	0.8	0.8	NaN	0.633343613763028	False	False	False	False	False
4308283	Hemoglobin E	83815000	HP:0045047	HbS hemoglobin	1	0.0	1.0	0.2510504201714286	0.8823529412000001	NaN	0.5461070013422835	False	False	False	False	False
4308283	Hemoglobin E	83815000	HP:0011903	Hemoglobin H	1	0.0	1.0	0.12244897958571428	0.8571428570999999	NaN	0.441727096458861	False	False	False	False	False
3654597	Stenosis of cerebral artery	838275008	HP:0012492	Cerebral artery stenosis	1	1.0	1.0	1.0	1.0	NaN	0.9701612564194413	False	True	True	True	True
3661467	Metastatic renal cell carcinoma	838281000	HP:0005584	Hypernephroma	1	0.0	1.0	0.8235294118	0.8235294118	NaN	0.6825859947447672	False	False	False	False	False
3654618	Camptodactyly of bilateral toes	838310009	HP:0005617	Bilateral camptodactyly	1	0.0	1.0	0.9166666667	0.9166666667	NaN	0.8365911928109606	False	False	False	True	True
3654619	Cavernous hemangioma of liver	838311008	HP:0001048	Cavernous angioma	1	0.0	1.0	0.86038961035	0.8636363636	NaN	0.7564916770364958	False	False	False	False	True
3654621	Camptodactyly of bilateral fingers	838313006	HP:0005617	Bilateral camptodactyly	1	0.0	1.0	0.862745098	0.862745098	NaN	0.7560299945723912	False	False	False	False	True
3654640	Abscess of brainstem	838332000	HP:0030049	Brain abscess	1	0.0	1.0	0.8125	0.8125	NaN	0.6599251667572197	False	False	False	False	False
3654642	Ablepharon of bilateral eyelids	838334004	HP:0011224	Ablepharon	1	0.0	1.0	0.7757575757500002	0.8181818182	NaN	0.654793630064547	False	False	False	False	False
3654646	Basal encephalocele	838339009	HP:0011817	Basal encephalocele	1	1.0	1.0	0.96153846155	1.0	NaN	0.9681066483511147	False	True	True	True	True
40643855	Change in stool consistency	83835004	HP:0031685	Abnormal feces composition	1	1.0	1.0	0.5	1.0	NaN	0.9300381881853379	False	True	True	True	True
3654669	Aplasia cutis congenita of limb	838362006	HP:0001057	Cutis aplasia	1	0.0	1.0	0.9019607843	0.9019607843	NaN	0.8170133562230264	False	False	False	True	True
3654670	Arteritic anterior ischemic optic neuropathy due to giant cell arteritis	838363001	HP:0007634	Nonarteritic anterior ischemic optic neuropathy	1	0.0	1.0	0.7837467196750001	0.8125	NaN	0.6483209068529595	False	False	False	False	False
3654674	Congenital generalized hypertrichosis	838368005	HP:0004540	Hypertrichosis universalis	1	1.0	1.0	1.0	1.0	NaN	0.9701612564194413	False	True	True	True	True
3654675	Agenesis of bilateral lungs	838370001	HP:0005944	Absent lungs	1	1.0	1.0	1.0	1.0	NaN	0.9701612564194413	False	True	True	True	True
3654680	Chronic infectious pancreatitis	838375006	HP:0006280	Chronic pancreatitis	1	0.0	1.0	0.8095238095	0.8095238095	NaN	0.6536785051413956	False	False	False	False	False
4222163	Acrodermatitis continua of Hallopeau	83839005	HP:0100847	Palmoplantar pustules	1	1.0	0.0	0.135135135125	0.5405405405	NaN	0.9980324070100067	False	True	True	True	True
3654695	Abscess of spinal epidural space caused by bacterium	838391009	HP:0033181	Spinal epidural abscess	1	0.0	1.0	0.7615384615499999	0.8461538462	NaN	0.695373179812554	False	False	False	False	False
3654698	Abscess of midbrain	838394001	HP:0030049	Brain abscess	1	0.0	1.0	0.8387096774	0.8387096774	NaN	0.7124061312816737	False	False	False	False	False
3654723	Mild mitral valve stenosis	838448003	HP:0001718	Mitral stenosis	1	0.0	1.0	0.8888888889000001	0.8888888889000001	NaN	0.7981138997294291	False	False	False	True	True
3654724	Moderate mitral valve stenosis	838449006	HP:0001718	Mitral stenosis	1	0.0	1.0	0.8695652174	0.8695652174	NaN	0.7675577858179315	False	False	False	True	True
3654725	Severe mitral valve stenosis	838450006	HP:0001718	Mitral stenosis	1	0.0	1.0	0.8695652174	0.8695652174	NaN	0.7675577858179315	False	False	False	True	True
3654726	Mild mitral valve regurgitation	838451005	HP:0001653	Mitral incompetence	1	0.0	1.0	0.8936170213	0.8936170213	NaN	0.8051142509247894	False	False	False	True	True
3654727	Moderate mitral valve regurgitation	838452003	HP:0001653	Mitral incompetence	1	0.0	1.0	0.875	0.875	NaN	0.7764674712730163	False	False	False	True	True
3654728	Severe mitral valve regurgitation	838453008	HP:0001653	Mitral incompetence	1	0.0	1.0	0.875	0.875	NaN	0.7764674712730163	False	False	False	True	True
3654729	Mild tricuspid valve regurgitation	838454002	HP:0005180	Tricuspid insufficiency	1	0.0	1.0	0.9056603773999999	0.9056603773999999	NaN	0.8221049532741423	False	False	False	True	True
3654730	Moderate tricuspid valve regurgitation	838455001	HP:0005180	Tricuspid insufficiency	1	0.0	1.0	0.8888888889000001	0.8888888889000001	NaN	0.7981138997294291	False	False	False	True	True
3654731	Severe tricuspid valve regurgitation	838456000	HP:0005180	Tricuspid insufficiency	1	0.0	1.0	0.8888888889000001	0.8888888889000001	NaN	0.7981138997294291	False	False	False	True	True
3654792	Mild pulmonary valve stenosis	838538002	HP:0001642	Pulmonic stenosis	1	0.0	1.0	0.9019607843	0.9019607843	NaN	0.8170133562230264	False	False	False	True	True
3654793	Moderate pulmonary valve stenosis	838539005	HP:0001642	Pulmonic stenosis	1	0.0	1.0	0.8846153846	0.8846153846	NaN	0.7916256568886834	False	False	False	True	True
3654794	Severe pulmonary valve stenosis	838540007	HP:0001642	Pulmonic stenosis	1	0.0	1.0	0.8846153846	0.8846153846	NaN	0.7916256568886834	False	False	False	True	True
3654795	Mild pulmonary valve regurgitation	838541006	HP:0010444	Pulmonary incompetence	1	0.0	1.0	0.9056603773999999	0.9056603773999999	NaN	0.8221049532741423	False	False	False	True	True
3654796	Moderate pulmonary valve regurgitation	838542004	HP:0010444	Pulmonary incompetence	1	0.0	1.0	0.8888888889000001	0.8888888889000001	NaN	0.7981138997294291	False	False	False	True	True
3654797	Severe pulmonary valve regurgitation	838543009	HP:0010444	Pulmonary incompetence	1	0.0	1.0	0.8888888889000001	0.8888888889000001	NaN	0.7981138997294291	False	False	False	True	True
3654798	Mild aortic valve regurgitation	838544003	HP:0001659	Aortic insufficiency	1	0.0	1.0	0.8936170213	0.8936170213	NaN	0.8051142509247894	False	False	False	True	True
3654799	Moderate aortic valve regurgitation	838545002	HP:0001659	Aortic insufficiency	1	0.0	1.0	0.875	0.875	1	0.7764674712730163	False	False	False	True	True
3654800	Severe aortic valve regurgitation	838546001	HP:0001659	Aortic insufficiency	1	0.0	1.0	0.875	0.875	1	0.7764674712730163	False	False	False	True	True
4222617	Blood group antigen Lu4	83884007	HP:0010970	Blood group antigen abnormality	1	0.0	1.0	0.5281045751666666	0.8	NaN	0.515313448122161	False	False	False	False	False
4222298	Gastrointestinal transit	83909001	HP:0012719	GI dysfunction	1	0.0	1.0	0.40579710145	0.8115942029	NaN	0.4824673130071518	False	False	False	False	False
4222306	Familial interstitial nephritis	83923004	HP:0001970	Interstitial nephritis	1	0.0	1.0	0.8510638298000001	0.8510638298000001	NaN	0.7354015059358499	False	False	False	False	True
4223098	Hepatic artery thrombosis	83940008	HP:0004420	Arterial thrombosis	1	0.0	1.0	0.85	0.85	NaN	0.7334683028389687	False	False	False	False	True
4222310	Temper tantrum	83943005	HP:0025162	Severe temper tantrums	1	0.0	1.0	0.5555555555333334	0.8333333333	NaN	0.5892553882747198	False	False	False	False	False
40644474	AIDS with thrombocytopenia	83983002	HP:0001873	Thrombocytopenia	1	0.0	1.0	0.8947368421	0.8947368421	NaN	0.8067448784733303	False	False	False	True	True
4223217	Severe hypothyroidism	83986005	HP:0000821	Low T4	1	0.0	1.0	0.8	0.8	NaN	0.633343613763028	False	False	False	False	False
40644507	Repair of intestinal fistula	84012009	HP:0100819	Intestinal fistula	1	0.0	1.0	0.8292682927	0.8292682927	NaN	0.6940538173456281	False	False	False	False	False
134453	Bursitis	84017003	HP:0025232	Bursitis	1	1.0	1.0	0.5	1.0	NaN	0.9300381881853379	False	True	True	True	True
3654813	Mild left ventricular hypertrophy	840303004	HP:0001712	Left ventricular hypertrophy	1	0.0	1.0	0.9206349206	0.9206349206	NaN	0.841574607094538	False	False	False	True	True
3654814	Moderate left ventricular hypertrophy	840304005	HP:0001712	Left ventricular hypertrophy	1	0.0	1.0	0.90625	0.90625	NaN	0.8229060251367105	False	False	False	True	True
3654815	Severe left ventricular hypertrophy	840305006	HP:0001712	Left ventricular hypertrophy	1	0.0	1.0	0.90625	0.90625	NaN	0.8229060251367105	False	False	False	True	True
3654818	Severe pulmonary hypertension	840308008	HP:0030950	Pulmonary venous hypertension	1	0.0	1.0	0.8076923076999999	0.8076923076999999	NaN	0.6498080564440654	False	False	False	False	False
3654823	Paresthesia of bilateral hands	840319006	HP:0033660	Hand tingling	1	0.0	1.0	0.8669988925750001	1.0	NaN	0.897348235453029	False	False	True	True	True
3654882	Dissection of extracranial carotid artery	840419005	HP:0004945	Extracranial internal carotid artery dissection	1	0.0	1.0	0.9066666667	0.9066666667	NaN	0.8234703962955878	False	False	False	True	True
3654897	Dissection of intracranial carotid artery	840439009	HP:0012160	Intracranial internal carotid artery dissection	1	0.0	1.0	0.9066666667	0.9066666667	NaN	0.8234703962955878	False	False	False	True	True
3654913	Bilateral coloboma of macula	840456001	HP:0001116	Macular coloboma	1	0.0	1.0	0.8666666666666667	1.0	NaN	0.897293335173454	False	False	True	True	True
3654914	Bilateral coloboma of lens	840458000	HP:0100719	Lens coloboma	1	0.0	1.0	0.2962962963	0.8888888889000001	NaN	0.5780762848803511	False	False	False	False	False
3654929	Bilateral congenital lower limb hypertrophy	840477003	HP:0010496	Hypertrophy of the lower limb	1	0.0	1.0	0.45933621935999996	0.8363636364	NaN	0.552727475808388	False	False	False	False	False
3654933	Bilateral congenital knee dislocation	840481003	HP:0005191	Congenital knee dislocation	1	0.0	1.0	0.33333333333333337	1.0	NaN	0.7705491009114294	False	False	False	True	True
3654933	Bilateral congenital knee dislocation	840481003	HP:0008780	Congenital bilateral hip dislocation	1	0.0	1.0	0.5614035088	0.8421052632	NaN	0.6076162574909716	False	False	False	False	False
3654935	Congenital coronal cleft of vertebra	840483000	HP:0003417	Coronal clefts	1	0.0	1.0	0.8235294118	0.8235294118	NaN	0.6825859947447672	False	False	False	False	False
3654937	Bilateral cornea plana	840485007	HP:0007720	Flat cornea	1	0.0	1.0	0.8279278168333333	0.8888888889000001	NaN	0.7799864330617575	False	False	False	True	True
3654939	Congenital stenosis of spinal canal	840487004	HP:0003416	Spinal stenosis	1	0.0	1.0	0.8235294118	0.8235294118	NaN	0.6825859947447672	False	False	False	False	False
3654942	Congenital refluxing megaureter	840490005	HP:0008676	Congenital megaureter	1	0.0	1.0	0.8372093022999999	0.8372093022999999	NaN	0.7095336731726387	False	False	False	False	False
3654943	Congenital malalignment of great toenail	840491009	HP:0031282	Malalignment of the great toenail	1	0.0	1.0	0.6492853058999999	0.8363636364	NaN	0.6344053134727602	False	False	False	False	False
3654944	Bilateral microphthalmos with congenital coloboma	840492002	HP:0007633	Bilateral nanophthalmos	1	0.0	1.0	0.5185789668249999	0.8214285714	NaN	0.5511459206545934	False	False	False	False	False
3654945	Bilateral congenital lobar emphysema	840493007	HP:0033255	Congenital lobar emphysema	1	0.0	1.0	0.8549368894333332	0.9090909091	NaN	0.8124115630020621	False	False	False	True	True
3654955	Double outlet right ventricle with subaortic ventricular septal defect without pulmonary stenosis	840507004	HP:0011656	DORV with subaortic VSD without pulmonary stenosis	1	1.0	1.0	1.0	1.0	NaN	0.9701612564194413	False	True	True	True	True
3654996	Peripheral arterial disease	840580004	HP:0004950	Arterial disease of legs	1	0.0	1.0	0.9454545454666667	1.0	NaN	0.9096035103045581	False	True	True	True	True
3655001	Infection caused by Acinetobacter	840588006	HP:0032250	Acinetobacter infection	1	1.0	1.0	0.9418604651	1.0	NaN	0.9670029876720649	False	True	True	True	True
4223997	Juvenile osteochondrosis of carpal lunate	84062004	HP:0010889	Lunatomalacia	1	1.0	1.0	0.6455825864400001	1.0	NaN	0.945211334244562	False	True	True	True	True
3655067	Deformity of left foot	840676004	HP:0001760	Foot deformity	1	0.0	1.0	0.8275862069	0.8275862069	NaN	0.6907164209032565	False	False	False	False	False
3655068	Deformity of right foot	840677008	HP:0001760	Foot deformity	1	0.0	1.0	0.8	0.8	NaN	0.633343613763028	False	False	False	False	False
4224004	Hiatal hernia	84089009	HP:0002036	Hiatal hernia	1	1.0	1.0	0.6494740176374999	1.0	NaN	0.9455709028707835	False	True	True	True	True
316139	Heart failure	84114007	HP:0001635	CHF	1	1.0	1.0	0.7697947214166667	1.0	NaN	0.9556453568815477	False	True	True	True	True
4224011	Compression injury of nerve	84116009	HP:0030430	Neuroma	1	0.0	1.0	0.33333333333333337	1.0	NaN	0.7705491009114294	False	False	False	True	True
40635397	Fetal intrapartum death	84122000	HP:0034241	Prenatal death	1	1.0	0.0	0.0	0.0	NaN	0.8783737955177173	False	False	False	True	True
40635397	Fetal intrapartum death	84122000	HP:0003826	Stillborn	1	1.0	1.0	0.5554319614333334	0.8387096774	NaN	0.8131356461567462	False	False	False	True	True
4222478	Measurement of protein in cerebrospinal fluid specimen	84130004	HP:0002922	Elevated csf protein	1	0.0	1.0	0.8395824484400001	0.9122807018	NaN	0.8118779189902178	False	False	False	True	True
4223360	Ruptured abscess	84135009	HP:0030049	Brain abscess	1	0.0	1.0	0.42857142854999997	0.8571428570999999	NaN	0.577591565787166	False	False	False	False	False
40635413	AA amyloidosis	84137001	HP:4000041	AA amyloidosis	1	1.0	1.0	0.2	1.0	NaN	0.8859240767076463	False	False	True	True	True
4222001	Collapse of vertebra	84138006	HP:0002953	Vertebral collapse	1	1.0	1.0	0.6060606060666667	0.9090909091	NaN	0.8901632800170347	False	False	True	True	True
4224145	Arteriovenous malformation of liver	84150000	HP:0006574	Liver arteriovenous malformation	1	1.0	1.0	1.0	1.0	NaN	0.9701612564194413	False	True	True	True	True
4222488	Hyperplastic gingivitis	84161008	HP:0000212	Gum hypertrophy	1	0.0	1.0	0.787987988	0.8648648649	NaN	0.7336948722240468	False	False	False	False	True
4224149	Cold	84162001	HP:0033850	Coldness	1	0.0	1.0	0.5	1.0	NaN	0.8190526435731555	False	False	False	True	True
4222007	Blood group antigen Jea	84163006	HP:0010970	Blood group antigen abnormality	1	0.0	1.0	0.75670221305	0.8	0	0.6152335707689971	False	False	False	False	False
4223530	Spondylitis	84172003	HP:0033631	Spondylitis	1	1.0	1.0	0.33333333333333337	1.0	NaN	0.907937205520092	False	False	True	True	True
4223533	Deposition of iron	84182002	HP:0012675	Brain iron deposition	1	0.0	1.0	0.2708333333333333	0.8125	NaN	0.4244413722033572	False	False	False	False	False
4223659	Fatigue	84229001	HP:0001254	Lethargy	1	1.0	0.0	0.0	0.0	NaN	0.8783737955177173	False	False	False	True	True
4223659	Fatigue	84229001	HP:0033834	Malaise	1	1.0	0.0	0.0	0.0	NaN	0.8783737955177173	False	False	False	True	True
4223659	Fatigue	84229001	HP:0012378	Tired	1	1.0	1.0	0.6666666666666667	1.0	NaN	0.947132961111891	False	True	True	True	True
4223668	Blood group antigen Wb	84259006	HP:0010970	Blood group antigen abnormality	1	0.0	1.0	0.5230769230666666	0.8	NaN	0.5130699630515111	False	False	False	False	False
45771046	Acute persistent otitis media	84261000119106	HP:0000371	Acute otitis media	1	0.0	1.0	0.8095238095	0.8095238095	NaN	0.6536785051413956	False	False	False	False	False
4224173	Hemorrhoidectomy by simple ligature	84282008	HP:0032551	Piles	1	0.0	1.0	0.6254926532	0.8	NaN	0.5585303705617625	False	False	False	False	False
4223675	Epithelioid hemangioendothelioma	84290008	HP:0032060	Epithelioid hemangioma	1	0.0	1.0	0.81422305765	0.8214285714	NaN	0.6755197103904569	False	False	False	False	False
4222795	Congenital atresia of small intestine	84296002	HP:0011100	Intestinal atresia	1	0.0	1.0	0.2833333333333333	0.85	NaN	0.4998976306278321	False	False	False	False	False
4222795	Congenital atresia of small intestine	84296002	HP:0005235	Jejunal atresia	1	1.0	0.0	0.0	0.0	NaN	0.8783737955177173	False	False	False	True	True
444252	Neuritis	84299009	HP:0031002	Neuritis	1	1.0	1.0	0.5	1.0	NaN	0.9300381881853379	False	True	True	True	True
444252	Neuritis	84299009	HP:0009830	Neuropathy	1	0.0	1.0	0.5	1.0	NaN	0.8190526435731555	False	False	False	True	True
4223398	External auditory canal structure	84301002	HP:0000402	Narrow ear canal	1	0.0	1.0	0.2156862745	0.862745098	NaN	0.49362124829103776	False	False	False	False	False
4223399	Iliac crest spur	84308008	HP:0009780	Iliac horns	1	1.0	0.0	0.0	0.0	NaN	0.8783737955177173	False	False	False	True	True
434890	Stereotyped routines	84328007	HP:0000733	Motor stereotypy	1	1.0	1.0	0.3666896710285715	1.0	NaN	0.9128126475252756	False	True	True	True	True
4223519	Repair of tracheoesophageal fistula	84354004	HP:0002575	Tracheoesophageal fistula	1	0.0	1.0	0.8444339970222221	0.8846153846	1	0.7795325252984476	False	False	False	True	True
40636121	Spondyloepiphyseal dysplasia congenita	84368006	HP:0002655	Spondyloepiphyseal dysplasia	1	1.0	1.0	0.9193548387	1.0	NaN	0.96569533452564	False	True	True	True	True
4309350	Fetid chronic bronchitis	84409004	HP:0004469	Chronic bronchitis	1	0.0	1.0	0.8571428570999999	0.8571428570999999	NaN	0.7462746911062157	False	False	False	False	True
4309188	Disorder of digestive tract	84410009	HP:0012425	Colon ulcer	1	1.0	0.0	0.0	0.0	NaN	0.8783737955177173	False	False	False	True	True
4309188	Disorder of digestive tract	84410009	HP:0011024	Digestive system disease	1	1.0	0.0	0.0	0.0	NaN	0.8783737955177173	False	False	False	True	True
4309188	Disorder of digestive tract	84410009	HP:0007378	GI tract tumor	1	0.0	1.0	0.2	0.8	NaN	0.371671216785505	False	False	False	False	False
4309214	Purulent rhinitis	8442000	HP:0040334	Purulent rhinitis	1	1.0	1.0	1.0	1.0	NaN	0.9701612564194413	False	True	True	True	True
4309356	Acute pneumothorax	84437006	HP:0002107	Pneumothorax	1	0.0	1.0	0.8387096774	0.8387096774	NaN	0.7124061312816737	False	False	False	False	False
4309357	Pure autonomic failure	84438001	HP:0001278	Postural hypotension	1	0.0	1.0	0.202127659575	0.8085106383	NaN	0.3876210589668795	False	False	False	False	False
72404	Joint stiffness	84445001	HP:0001387	Stiff joint	1	1.0	1.0	1.0	1.0	NaN	0.9701612564194413	False	True	True	True	True
40636672	Abdominal mass	84454003	HP:0003270	Bloating	1	1.0	1.0	0.33333333333333337	1.0	NaN	0.907937205520092	False	False	True	True	True
40636672	Abdominal mass	84454003	HP:0031500	Abdominal mass	1	1.0	1.0	0.33333333333333337	1.0	NaN	0.907937205520092	False	False	True	True	True
4309376	Exencephaly	84461004	HP:0030769	Exencephaly	1	1.0	1.0	1.0	1.0	NaN	0.9701612564194413	False	True	True	True	True
437523	Dependent personality disorder	84466009	HP:0012075	Personality disorder	1	0.0	1.0	0.8	0.8	NaN	0.633343613763028	False	False	False	False	False
77600	Encysted hydrocele	84475006	HP:4000036	Encysted hydrocele of the cord	1	0.0	1.0	0.8648648649	0.8648648649	NaN	0.7596541177343549	False	False	False	False	True
4224315	Compound blood group antigen iH	84488009	HP:0010970	Blood group antigen abnormality	1	0.0	1.0	0.769491525425	0.8	NaN	0.6206194458135352	False	False	False	False	False
441284	Open-angle glaucoma	84494001	HP:0012108	Open angle glaucoma	1	1.0	1.0	0.83376772644	1.0	NaN	0.960249637390296	False	True	True	True	True
40636717	Closed fracture of foot	84495000	HP:4000051	Closed fracture	1	0.0	1.0	0.4733044733	0.8484848485	NaN	0.5812211308656153	False	False	False	False	False
4224657	Chronic inflammation	84499006	HP:0200123	Chronic hepatitis	1	0.0	1.0	0.2807017544	0.8421052632	NaN	0.483893951324169	False	False	False	False	False
4224669	Blood group antigen C	84538003	HP:0010970	Blood group antigen abnormality	1	0.0	1.0	0.48012805121999996	0.8163265305999999	NaN	0.5245402691887238	False	False	False	False	False
4223832	Bifid tongue	84557007	HP:0010297	Bifid tongue	1	1.0	1.0	0.33333333333333337	1.0	NaN	0.907937205520092	False	False	True	True	True
192667	Atrophic gastritis	84568007	HP:0002582	Atrophic gastritis	1	1.0	1.0	0.6395604395666666	1.0	NaN	0.9446504601365036	False	True	True	True	True
4223843	Lower motor neuron disease	84590007	HP:0002366	Lower motor neuron signs	1	0.0	1.0	1.0	1.0	1	0.9173297424845549	False	True	True	True	True
79126	Polysyndactyly	84598000	HP:0005873	Polysyndactyly of hallux	1	0.0	1.0	0.40540540540000003	0.8108108108000001	NaN	0.4808230120747103	False	False	False	False	False
4224800	Rosenthal fiber	84605001	HP:0100320	Rosenthal fibres	1	1.0	1.0	1.0	1.0	NaN	0.9701612564194413	False	True	True	True	True
4223853	Lymphoproliferative disease	84631004	HP:0005523	Lymphoproliferative disorder	1	1.0	1.0	0.4717948718	0.8	NaN	0.7369395875043973	False	False	False	False	True
4225437	Occasional	84638005	HP:0040283	Occasional	1	1.0	1.0	0.97368421055	1.0	NaN	0.9687698862349757	False	True	True	True	True
3661528	Angioedema	846575004	HP:0100665	Angioedema	1	1.0	1.0	1.0	1.0	NaN	0.9701612564194413	False	True	True	True	True
3661528	Angioedema	846575004	HP:0001025	Hives	1	1.0	0.0	0.0	0.0	NaN	0.8783737955177173	False	False	False	True	True
3655099	Angioedema of lip	846579005	HP:0100665	Angioedema	1	0.0	1.0	0.85164835165	0.8571428570999999	NaN	0.744412371942572	False	False	False	False	True
3655125	Chronic infectious disease of central nervous system	846660004	HP:0011450	Unusual CNS infection	1	0.0	1.0	0.8177723177999999	0.8787878788000001	NaN	0.763406713488443	False	False	False	False	True
4223068	Bone structure of cervical vertebra	84667006	HP:0041167	bone cervical vertebra	1	0.0	1.0	0.20588235295	0.8235294118	NaN	0.4163534043184768	False	False	False	False	False
3655132	Functional hypogonadotropic hypogonadism	846680003	HP:0000044	Hypogonadotropic hypogonadism	1	0.0	1.0	0.8474576270999999	0.8474576270999999	NaN	0.7288120074550803	False	False	False	False	True
3661551	Pulmonary artery stent	846698004	HP:0004415	Narrowing of lung artery	1	0.0	1.0	0.875	0.875	NaN	0.7764674712730163	False	False	False	True	True
3655140	No paralysis	846715009	HP:0003470	Paralysis	1	0.0	1.0	1.0	1.0	NaN	0.9173297424845549	False	True	True	True	True
3655141	No ulcer of skin	846719003	HP:0200042	Skin ulcer	1	0.0	1.0	1.0	1.0	NaN	0.9173297424845549	False	True	True	True	True
3655143	No plaque of skin	846721008	HP:0200035	Skin plaque	1	0.0	1.0	1.0	1.0	NaN	0.9173297424845549	False	True	True	True	True
3655146	No stiffness of joint	846725004	HP:0001387	Stiff joint	1	0.0	1.0	1.0	1.0	0	0.9173297424845549	False	True	True	True	True
3655147	No gallop rhythm	846726003	HP:0033113	Gallop rhythm	1	0.0	1.0	1.0	1.0	NaN	0.9173297424845549	False	True	True	True	True
3655148	No fissure in skin	846727007	HP:0031057	Skin fissure	1	0.0	1.0	1.0	1.0	NaN	0.9173297424845549	False	True	True	True	True
3655149	No scarring of skin	846728002	HP:0000987	Atypical scarring	1	0.0	1.0	0.8	0.8	NaN	0.633343613763028	False	False	False	False	False
3655152	No lesion of skin	846732008	HP:0011355	Localized skin lesion	1	0.0	1.0	0.8	0.8	NaN	0.633343613763028	False	False	False	False	False
3655154	No pustule of skin	846734009	HP:0200039	Pimple	1	0.0	1.0	1.0	1.0	NaN	0.9173297424845549	False	True	True	True	True
3655160	No vesicle of skin	846740002	HP:0200037	Skin vesicle	1	0.0	1.0	1.0	1.0	NaN	0.9173297424845549	False	True	True	True	True
3655161	No cyst of skin	846741003	HP:0200040	Skin cyst	1	0.0	1.0	1.0	1.0	NaN	0.9173297424845549	False	True	True	True	True
3655163	Cataract present	846743000	HP:0007819	Presenile cataract	1	0.0	1.0	0.8571428570999999	0.8571428570999999	NaN	0.7462746911062157	False	False	False	False	True
193133	Gastrointestinal candidiasis	84679006	HP:0005411	Candida overgrowth syndrome	1	0.0	1.0	0.787037037	0.8333333333	NaN	0.6844664489884851	False	False	False	False	False
40637869	Weak pulse	84699000	HP:0032553	Weak pulse	1	1.0	1.0	0.5802469135666667	1.0	NaN	0.9388295510491677	False	True	True	True	True
4223080	Complement component C4a	84720003	HP:0045043	C4a deficiency	1	0.0	1.0	0.810512129375	0.8571428570999999	NaN	0.7301850945204806	False	False	False	False	True
4224935	Dilated cardiomyopathy due to nutritional deficiency	84733009	HP:0001638	Cardiomyopathy	1	0.0	1.0	0.27027027026666667	0.8108108108000001	NaN	0.42109881266796717	False	False	False	False	False
4225582	Structure of capsule of distal interphalangeal joint of finger	84734003	HP:0009697	Contracture of the distal interphalangeal joint of the fingers	1	0.0	1.0	0.4193548387	0.8387096774	NaN	0.5393845160104263	False	False	False	False	False
4223084	Excision of exostosis from external auditory canal	84736001	HP:0004459	External auditory canal exostoses	1	0.0	1.0	0.6078431372666666	0.9117647058999999	NaN	0.7395741043380909	False	False	False	False	True
4225585	Repair of hernia of abdominal wall	84744001	HP:0004299	Herniated abdominal wall	1	0.0	1.0	0.5390070922	0.8510638298000001	NaN	0.614112641620739	False	False	False	False	False
434069	Mottled teeth, congenital	84752003	HP:0006285	Mottled tooth enamel	1	1.0	1.0	0.6773486134777778	1.0	NaN	0.9480819992198466	False	True	True	True	True
380378	Epilepsy	84757009	HP:0002197	Generalized seizures	1	1.0	0.0	0.0	0.0	NaN	0.8783737955177173	False	False	False	True	True
380378	Epilepsy	84757009	HP:0001250	Seizure	1	1.0	1.0	0.1111111111111111	1.0	NaN	0.8688087676173428	False	False	False	True	True
201956	Congenital anomaly of lower limb	84773003	HP:0002814	Lower limb deformities	1	0.0	1.0	0.4	0.8	NaN	0.45819350680328136	False	False	False	False	False
4225126	Acute necrosis of bone	84775005	HP:0010885	Osteonecrosis	1	0.0	1.0	0.8247602441	0.8387096774	NaN	0.707277808929985	False	False	False	False	False
40637959	Phocomelia of upper limb	84780001	HP:0009813	Upper limb phocomelia	1	1.0	1.0	0.5	1.0	NaN	0.9300381881853379	False	True	True	True	True
4225244	Abnormal urinary stream	84800009	HP:0000079	Urinary tract anomalies	1	0.0	1.0	0.8181818182	0.8181818182	NaN	0.6716977463295901	False	False	False	False	False
435224	Leukopenia	84828003	HP:0001882	Leukopenia	1	1.0	1.0	0.6660839161	1.0	NaN	0.9470807166711233	False	True	True	True	True
40638495	Steroid 11-beta-monooxygenase deficiency	84850002	HP:0008258	Congenital adrenal hyperplasia	1	0.0	1.0	0.2161244877	0.8852459016	NaN	0.5360055354435213	False	False	False	False	False
40638498	Multiple exostoses syndrome	84852005	HP:0002762	Multiple exostoses	1	1.0	1.0	0.13333333333333333	0.8	NaN	0.6058202551463506	False	False	False	False	False
4225722	Dural arteriovenous malformation	84873005	HP:0100026	Arteriovenous malformation	1	0.0	1.0	0.8636363636	0.8636363636	NaN	0.7575582808699751	False	False	False	False	True
4224482	Abnormal anal function	84876002	HP:0012211	Kidney function issue	1	0.0	1.0	0.8837209302	0.8837209302	NaN	0.7902482808256951	False	False	False	True	True
441555	Retinal telangiectasia	84884003	HP:0007763	Retinal telangiectasia	1	1.0	1.0	0.5	1.0	NaN	0.9300381881853379	False	True	True	True	True
377285	Mature cataract	849000	HP:0010700	obsolete Total cataract	1	1.0	0.0	0.39473684210000004	0.7894736842000001	NaN	0.9997958888698211	True	True	True	True	True
377285	Mature cataract	849000	HP:0010695	Sutural cataract	1	0.0	1.0	0.4	0.8	NaN	0.45819350680328136	False	False	False	False	False
75669	Open dislocation of hip	84920009	HP:0002827	Hip dislocation	1	0.0	1.0	0.7216931217	0.8148148148	NaN	0.6267610747084587	False	False	False	False	False
40638584	Neurocytoma	84930000	HP:0030064	Neurocytoma	1	1.0	1.0	0.9	1.0	NaN	0.9645307521419924	False	True	True	True	True
4225273	Chronic gastritis	8493009	HP:0005231	Chronic gastritis	1	1.0	1.0	0.9594594594500001	1.0	NaN	0.9679917589418677	False	True	True	True	True
4225742	Metachromatic stain reaction	84932008	HP:0001022	Albinism	1	0.0	1.0	0.4	0.8	NaN	0.45819350680328136	False	False	False	False	False
4225748	Extreme exhaustion	84946008	HP:0025406	Asthenia	1	1.0	0.0	0.0	0.0	1	0.8783737955177173	False	False	False	True	True
40639080	Congenital melanocytic nevus	84953004	HP:0005600	Giant pigmented mole	1	0.0	1.0	0.37425883655	0.8888888889000001	NaN	0.6116505888287291	False	False	False	False	False
4225887	Focal degeneration	84995008	HP:0025146	Foveal degeneration	1	0.0	1.0	0.8275862069	0.8275862069	NaN	0.6907164209032565	False	False	False	False	False
45769877	Pain in male pelvis	85011000119101	HP:0034267	Pelvic pain	1	0.0	1.0	0.8148148148	0.8148148148	1	0.6647460630190494	False	False	False	False	False
4225406	Cystinuria	85020001	HP:0003131	Cystinuria	1	1.0	1.0	0.9074074074	1.0	1	0.9649809038602497	False	True	True	True	True
4224509	Nasal regurgitation	85023004	HP:0011469	Nasal regurgitation	1	1.0	1.0	1.0	1.0	NaN	0.9701612564194413	False	True	True	True	True
198861	Congenital anomaly of fallopian tubes	85029000	HP:0011027	Abnormality of the fallopian tube	1	0.0	1.0	0.27672955973333335	0.8301886792000001	NaN	0.45980997299018445	False	False	False	False	False
4224513	Structure of capsule of proximal interphalangeal joint of second toe	85031009	HP:0100348	Camptodactyly of the 2nd toe	1	0.0	1.0	0.40816326529999997	0.8163265305999999	NaN	0.49240775150533533	False	False	False	False	False
4225413	D-amino-acid transaminase	85043005	HP:0031964	Elevated serum ALT	1	0.0	1.0	0.22857142857142856	0.8	NaN	0.38367152787482894	False	False	False	False	False
4225413	D-amino-acid transaminase	85043005	HP:0031956	Elevated serum AST	1	0.0	1.0	0.22857142857142856	0.8	NaN	0.38367152787482894	False	False	False	False	False
4226053	Tritanopia	85049009	HP:0000552	Tritanomaly	1	1.0	0.0	0.0	0.0	NaN	0.8783737955177173	False	False	False	True	True
4224517	Disseminated coccidioidomycosis	85055004	HP:0032249	Valley fever	1	0.0	1.0	0.75294117645	0.8	NaN	0.6136441535882059	False	False	False	False	False
4225905	Liver cyst	85057007	HP:0001407	Liver cysts	1	1.0	1.0	1.0	1.0	NaN	0.9701612564194413	False	True	True	True	True
4226169	Subperiosteal resorption	85064009	HP:0003106	Subperiosteal erosions	1	0.0	1.0	0.8264758497	0.8837209302	NaN	0.7727874301178834	False	False	False	True	True
4225420	Common arterial trunk and widely separate origin of pulmonary arteries	85081000	HP:0011609	Type 3 truncus arteriosus	1	0.0	1.0	0.17627118644	0.8813559322000001	NaN	0.5109672099484431	False	False	False	False	False
4225420	Common arterial trunk and widely separate origin of pulmonary arteries	85081000	HP:0001660	Truncus arteriosus	1	0.0	1.0	0.28461362071999996	0.8163265305999999	NaN	0.43753100620956353	False	False	False	False	False
4310235	Reduced mobility	8510008	HP:0005986	Limited neck mobility	1	0.0	1.0	0.20967741935	0.8387096774	NaN	0.4459896320590714	False	False	False	False	False
4310235	Reduced mobility	8510008	HP:0010501	Limited knee movement	1	0.0	1.0	0.206896551725	0.8275862069	NaN	0.42422321142148095	False	False	False	False	False
435242	Cerebellar ataxia	85102008	HP:0001251	Ataxia	1	1.0	1.0	1.0	1.0	NaN	0.9701612564194413	False	True	True	True	True
4226177	Acute tubotympanic catarrh	85108007	HP:0000371	Acute otitis media	1	0.0	1.0	0.40476190475	0.8095238095	NaN	0.4781226570458815	False	False	False	False	False
4310237	Blood group antigen Wra	85129003	HP:0010970	Blood group antigen abnormality	1	0.0	1.0	0.60536177044	0.8	NaN	0.5496496182078442	False	False	False	False	False
4309506	Longitudinal split nail	85136002	HP:0001809	Split nail	1	1.0	1.0	0.6666666666666667	1.0	NaN	0.947132961111891	False	True	True	True	True
4309650	Structure of left hand	85151006	HP:0100257	Cleft hand	1	0.0	1.0	0.42857142854999997	0.8571428570999999	NaN	0.577591565787166	False	False	False	False	False
4309651	Anti RANA antibody	85155002	HP:5000030	Anti-Ri antibody	1	0.0	1.0	0.2833333333333333	0.85	NaN	0.4998976306278321	False	False	False	False	False
194121	Pilonidal cyst with abscess	85224001	HP:0010769	Pilonidal cyst	1	1.0	0.0	0.39393939395	0.7878787879	NaN	0.999793246939983	True	True	True	True	True
194121	Pilonidal cyst with abscess	85224001	HP:0010771	Pilonidal abscess	1	1.0	1.0	0.46621621622500004	1.0	NaN	0.9259971627282251	False	True	True	True	True
439846	Left heart failure	85232009	HP:0005162	Left-sided heart failure	1	1.0	1.0	0.6107936778666666	1.0	NaN	0.9418957074609751	False	True	True	True	True
4310821	Bipolar disorder in remission	85248005	HP:0007302	Bipolar disorder	1	0.0	1.0	0.8108108108000001	0.8108108108000001	NaN	0.6563863460052468	False	False	False	False	False
4310416	Blood group antigen Bpa	85253000	HP:0010970	Blood group antigen abnormality	1	0.0	1.0	0.60536177044	0.8	NaN	0.5496496182078442	False	False	False	False	False
4310518	Urinary protein of low molecular weight	8529002	HP:0003126	Tubular proteinuria	1	0.0	1.0	0.8571428570999999	0.8571428570999999	NaN	0.7462746911062157	False	False	False	False	True
4309771	Abnormal hair growth	85305001	HP:0040170	Abnormality of hair growth	1	0.0	1.0	1.0	1.0	NaN	0.9173297424845549	False	True	True	True	True
4310393	Manipulation of joint adhesions of temporomandibular joint	85382001	HP:0032328	Temporomandibular joint adhesion	1	0.0	1.0	0.8108108108000001	0.8108108108000001	NaN	0.6563863460052468	False	False	False	False	False
4310542	Accessory renal artery	85383006	HP:0031922	Double renal artery	1	1.0	1.0	0.9181818182000001	1.0	NaN	0.9656258196271204	False	True	True	True	True
4311539	Motor polyneuropathy	85423005	HP:0007178	Motor polyneuropathy	1	1.0	1.0	1.0	1.0	NaN	0.9701612564194413	False	True	True	True	True
4309802	Stricture of colon	8543007	HP:0012851	Colonic stenosis	1	1.0	0.0	0.0	0.0	NaN	0.8783737955177173	False	False	False	True	True
4310955	Fusiform aneurysm	85431000	HP:0031056	Fusiform cerebral aneurysm	1	0.0	1.0	0.8372093022999999	0.8372093022999999	NaN	0.7095336731726387	False	False	False	False	False
4309804	Congenital hypoplasia of testis	85437001	HP:0008640	Congenital macroorchidism	1	0.0	1.0	0.34458874460000005	0.9047619048	NaN	0.6272191169499536	False	False	False	False	False
4311553	Renal phosphaturia	85487008	HP:0003109	Phosphaturia	1	0.0	1.0	0.40625	0.8125	NaN	0.4843690506869612	False	False	False	False	False
4311555	Desquamative interstitial pneumonia	8549006	HP:0005942	Desquamative interstitial pneumonitis	1	1.0	1.0	0.9532019704666668	1.0	NaN	0.9676435301487947	False	True	True	True	True
4311560	Adult spinal muscular atrophy	85505000	HP:0007269	Spinal muscle wasting	1	0.0	1.0	0.422222222225	0.8888888889000001	NaN	0.6318176413738646	False	False	False	False	False
40641559	Recurrent acute pancreatitis	8551005	HP:0100027	Recurrent pancreatitis	1	0.0	1.0	0.8648648649	0.8648648649	NaN	0.7596541177343549	False	False	False	False	True
4310668	Acute lower gastrointestinal hemorrhage	85521005	HP:0002239	GI hemorrhage	1	0.0	1.0	0.6430288678833334	0.8253968254	NaN	0.6124179762237325	False	False	False	False	False
380419	Total third nerve palsy	85522003	HP:0012246	Oculomotor neuropathy	1	0.0	1.0	0.29333333333333333	0.88	NaN	0.5604158435923667	False	False	False	False	False
76790	Hypermobility syndrome	85551004	HP:0001388	Lax joints	1	0.0	1.0	0.41025641025	0.8205128205	NaN	0.5012073819702307	False	False	False	False	False
4311674	Pelger-Huët anomaly	85559002	HP:0011447	Pelger-Huet anomaly	1	1.0	0.0	0.0	0.0	NaN	0.8783737955177173	False	False	False	True	True
444291	Sensory hearing loss	85571008	HP:0000407	Sensorineural deafness	1	0.0	1.0	0.2833333333333333	0.85	NaN	0.4998976306278321	False	False	False	False	False
4311087	Pheochromocytoma	85583005	HP:0006748	Adrenal pheochromocytoma	1	1.0	0.0	0.0	0.0	NaN	0.8783737955177173	False	False	False	True	True
4311087	Pheochromocytoma	85583005	HP:0002666	Pheochromocytoma	1	0.0	1.0	0.48928571428750006	1.0	NaN	0.8161892436310755	False	False	False	True	True
4310686	Blood group antigen Sc1	85594009	HP:0010970	Blood group antigen abnormality	1	0.0	1.0	0.5878966132	0.84	NaN	0.615104476676764	False	False	False	False	False
312334	Constrictive pericarditis	85598007	HP:0002563	Constrictive pericarditis	1	1.0	1.0	0.33333333333333337	1.0	NaN	0.907937205520092	False	False	True	True	True
4309965	Actinic keratosis	856006	HP:0031525	Keratoacanthoma	1	1.0	0.0	0.08294930875714286	0.5806451613	NaN	0.9983821617957795	False	True	True	True	True
4309965	Actinic keratosis	856006	HP:0025127	Solar keratosis	1	1.0	1.0	0.28571428571428575	1.0	NaN	0.9005521349504884	False	False	True	True	True
4309965	Actinic keratosis	856006	HP:0031287	Senile wart	1	1.0	0.0	0.0996677740857143	0.6976744186	NaN	0.9993242938541101	True	True	True	True	True
4309965	Actinic keratosis	856006	HP:0200044	Porokeratosis	1	0.0	1.0	0.11607142857142858	0.8125	NaN	0.3586771824823389	False	False	False	False	False
4309967	Degenerating muscle fiber	85613007	HP:0100295	Muscle fiber atrophy	1	0.0	1.0	1.0	1.0	NaN	0.9173297424845549	False	True	True	True	True
40641679	Blood group antigen Jca	85619006	HP:0010970	Blood group antigen abnormality	1	0.0	1.0	0.7228381411166667	0.8	NaN	0.6008361022649181	False	False	False	False	False
435805	Cerebrospinal fluid rhinorrhea	85638002	HP:0030998	CSF rhinorrhoea	1	1.0	1.0	0.7395929104666666	1.0	NaN	0.9532981845463675	False	True	True	True	True
4309974	Repair of scleral staphyloma	85645002	HP:0030854	Staphyloma	1	0.0	1.0	0.8444444444	0.8444444444	NaN	0.7232277792188162	False	False	False	False	False
4311961	Open dislocation of phalanx of foot	85646001	HP:0008141	Dislocation of toes	1	0.0	1.0	0.4074074074	0.8148148148	NaN	0.4892311778521055	False	False	False	False	False
40642162	Acquired methemoglobinemia	8565007	HP:0012119	Methemoglobinemia	1	0.0	1.0	0.4726411400833333	0.8372093022999999	NaN	0.5601661981367563	False	False	False	False	False
4311963	Aneurysm	85659009	HP:0002617	Aneurysm	1	1.0	1.0	0.5	1.0	NaN	0.9300381881853379	False	True	True	True	True
436658	Vitamin deficiency	85670002	HP:0004905	Vitamin A deficiency	1	0.0	1.0	0.33333333333333337	1.0	NaN	0.7705491009114294	False	False	False	True	True
381275	Anterior horn cell disease	85672005	HP:0006802	Anterior horn cell disease	1	1.0	1.0	1.0	1.0	NaN	0.9701612564194413	False	True	True	True	True
40642189	Other disorder of the pituitary gland, NEC	85675007	HP:0012503	disorder of pituitary gland	1	0.0	1.0	0.8707142857	0.92	NaN	0.828626756635009	False	False	False	True	True
4311971	Syncephalus	8569001	HP:0025670	Syntelencephaly	1	0.0	1.0	0.7279693486666666	0.8275862069	NaN	0.6515037708846017	False	False	False	False	False
4312078	Spermatogenic arrest	85716005	HP:0031038	Spermatogenesis maturation arrest	1	0.0	1.0	0.29333333333333333	0.88	NaN	0.5604158435923667	False	False	False	False	False
4311814	Byssinosis	85761009	HP:0011134	Mild fever	1	0.0	1.0	0.20454545455	0.8181818182	NaN	0.40604568024949356	False	False	False	False	False
437779	Streptococcal infectious disease	85769006	HP:0020096	Recurrent streptococcal infections	1	0.0	1.0	0.6867583644333333	0.8444444444	NaN	0.6634954996200516	False	False	False	False	False
4312473	Neurofibrillary degeneration	85775002	HP:0002185	Neurofibrillary tangles	1	1.0	1.0	0.5961104917600001	1.0	NaN	0.9404403501801519	False	True	True	True	True
439025	Dacryocystitis	85777005	HP:0000620	Dacrocystitis	1	1.0	1.0	1.0	1.0	NaN	0.9701612564194413	False	True	True	True	True
4312477	Projectile vomiting	8579004	HP:0002587	Projectile vomiting	1	1.0	1.0	1.0	1.0	NaN	0.9701612564194413	False	True	True	True	True
4312097	Amnemonic aphasia	85799002	HP:0030784	Anomia	1	0.0	1.0	0.4	0.8	NaN	0.45819350680328136	False	False	False	False	False
434621	Autoimmune disease	85828009	HP:0002960	Autoimmunity	1	1.0	1.0	1.0	1.0	NaN	0.9701612564194413	False	True	True	True	True
4311097	Pseudohypoaldosteronism, type 1, dominant form	85880000	HP:0008242	Pseudohypoaldosteronism	1	0.0	1.0	0.77	0.84	NaN	0.6887210835511595	False	False	False	False	False
4312208	Contrast bronchogram	85895003	HP:0033662	Air bronchogram	1	0.0	1.0	0.75289575285	0.8571428570999999	NaN	0.7094334397488415	False	False	False	False	False
321319	Cardiomyopathy	85898001	HP:0006685	Endocardial fibrosis	1	1.0	0.0	0.0	0.0	NaN	0.8783737955177173	False	False	False	True	True
321319	Cardiomyopathy	85898001	HP:0001638	Cardiomyopathy	1	1.0	1.0	0.9333333333499999	1.0	NaN	0.9665133164593127	False	True	True	True	True
4311104	Gowers sign	85905009	HP:0003391	Gower sign	1	1.0	1.0	0.33333333333333337	1.0	NaN	0.907937205520092	False	False	True	True	True
201618	Disorder of intestine	85919009	HP:0002242	Enteropathy	1	0.0	1.0	0.25	1.0	NaN	0.7431370701274533	False	False	False	False	True
4311112	Decompression of cranial nerve	85947008	HP:0001293	Cranial nerve compression	1	0.0	1.0	0.6086956522	0.9130434783	NaN	0.7417098832327224	False	False	False	False	True
4311112	Decompression of cranial nerve	85947008	HP:0001291	Cranial nerve disease	1	0.0	1.0	0.26666666666666666	0.8	NaN	0.399893322187332	False	False	False	False	False
4312216	Euphoria	85949006	HP:0031844	Euphoria	1	1.0	1.0	1.0	1.0	NaN	0.9701612564194413	False	True	True	True	True
4311950	Structure of valve of fossa navicularis of urethra	85951005	HP:0025413	Fossa navicularis urethral stricture	1	0.0	1.0	0.78174603175	0.8333333333	NaN	0.6824229158659714	False	False	False	False	False
4312219	Adenoid squamous cell carcinoma	85956000	HP:0002860	Squamous cell cancer	1	0.0	1.0	0.8019556059	0.8518518519	NaN	0.7191893178823706	False	False	False	False	False
4311115	Intracranial mass	85974009	HP:0002181	Brain edema	1	1.0	0.0	0.0	0.0	NaN	0.8783737955177173	False	False	False	True	True
4311124	Carotid artery thrombosis	86003009	HP:0004420	Arterial thrombosis	1	0.0	1.0	0.8095238095	0.8095238095	NaN	0.6536785051413956	False	False	False	False	False
40643475	Q fever	86012006	HP:0001945	Fever	1	0.0	1.0	0.42857142854999997	0.8571428570999999	NaN	0.577591565787166	False	False	False	False	False
321315	Trifascicular block	86014007	HP:0011715	Trifascicular block	1	1.0	1.0	0.9047619047500001	1.0	NaN	0.9648207732148725	False	True	True	True	True
4312727	Secondary physiologic amenorrhea	86030004	HP:0000869	Secondary amenorrhea	1	1.0	1.0	0.69852836938	1.0	NaN	0.9499161383140914	False	True	True	True	True
4313273	Congenital melanosis	86042009	HP:0009920	Nevus of Ota	1	0.0	1.0	0.8571428570999999	0.8571428570999999	NaN	0.7462746911062157	False	False	False	False	True
373182	Amyotrophic lateral sclerosis	86044005	HP:0007354	Lou Gehrig's disease	1	1.0	1.0	0.48584905660000005	1.0	NaN	0.9283710392609255	False	True	True	True	True
4313275	Closed reduction of fracture	86052008	HP:4000051	Closed fracture	1	0.0	1.0	0.73333333335	0.8	NaN	0.6053185233344507	False	False	False	False	False
3655191	No ascites	860638000	HP:0001541	Ascites	1	0.0	1.0	1.0	1.0	NaN	0.9173297424845549	False	True	True	True	True
3655228	No mass of abdomen	860713000	HP:0031500	Abdominal mass	1	0.0	1.0	0.9230769230999999	1.0	NaN	0.9062492053142437	False	False	True	True	True
3655229	No deformity of left foot	860714006	HP:0001760	Foot deformity	1	0.0	1.0	0.8275862069	0.8275862069	NaN	0.6907164209032565	False	False	False	False	False
3655230	No deformity of right foot	860715007	HP:0001760	Foot deformity	1	0.0	1.0	0.8	0.8	NaN	0.633343613763028	False	False	False	False	False
3655231	No abnormality of bone	860716008	HP:0003272	Abnormality of the hips	1	0.0	1.0	0.8571428570999999	0.8571428570999999	NaN	0.7462746911062157	False	False	False	False	True
3655232	No abnormality of joint	860717004	HP:0001367	Joint disease	1	0.0	1.0	1.0	1.0	NaN	0.9173297424845549	False	True	True	True	True
3655233	No abnormality of soft tissue	860718009	HP:0011799	Anomaly of facial soft tissue	1	0.0	1.0	0.8372093022999999	0.8372093022999999	NaN	0.7095336731726387	False	False	False	False	False
4311252	Purpura rheumatica	86074002	HP:0200144	obsolete Anaphylactoid purpura	1	1.0	0.0	0.0	0.0	NaN	0.8783737955177173	False	False	False	True	True
3655249	Diverticular disease of small intestine	860750004	HP:0002256	Small bowel diverticula	1	0.0	1.0	0.4107142857	0.8214285714	NaN	0.5031324894130422	False	False	False	False	False
4313281	Operation for glaucoma	86077009	HP:0007906	Raised IOP	1	0.0	1.0	0.2909090909	0.8727272727000001	NaN	0.5458449485841775	False	False	False	False	False
3655278	Idiopathic non-arteritic ischemic optic neuropathy	860808008	HP:0007634	Nonarteritic anterior ischemic optic neuropathy	1	0.0	1.0	0.8202020202	0.8222222222000001	NaN	0.6791572041864703	False	False	False	False	False
3655331	Esophagitis due to human immunodeficiency virus disease	860872005	HP:0100633	Esophagitis	1	0.0	1.0	0.40454545455	0.8181818182	NaN	0.49427643167405577	False	False	False	False	False
3655336	Hemiatrophy of tongue	860878009	HP:0100556	Hemiatrophy	1	0.0	1.0	0.8	0.8	NaN	0.633343613763028	False	False	False	False	False
3655341	Idiopathic non-arteritic posterior ischemic optic neuropathy	860884007	HP:0007634	Nonarteritic anterior ischemic optic neuropathy	1	0.0	1.0	0.8383673469499999	0.84	NaN	0.7142684895024082	False	False	False	False	False
4312742	Complement activation alternative pathway	86091003	HP:0005482	Abnormality of the alternative complement pathway	1	0.0	1.0	0.4153846154	0.8307692308	NaN	0.5227548716046009	False	False	False	False	False
3655355	Erectile dysfunction	860914002	HP:0012876	Premature ejaculation	1	1.0	0.0	0.0	0.0	NaN	0.8783737955177173	False	False	False	True	True
3655355	Erectile dysfunction	860914002	HP:0000802	Impotence	1	1.0	0.0	0.0	0.0	NaN	0.8783737955177173	False	False	False	True	True
3655355	Erectile dysfunction	860914002	HP:0100639	Abnormal erection	1	1.0	1.0	0.33333333333333337	1.0	NaN	0.907937205520092	False	False	True	True	True
3655357	Relative erectile dysfunction	860916000	HP:0100639	Abnormal erection	1	0.0	1.0	0.8947368421	0.8947368421	NaN	0.8067448784733303	False	False	False	True	True
3655358	Absolute erectile dysfunction	860917009	HP:0100639	Abnormal erection	1	0.0	1.0	0.8095238095	0.8095238095	NaN	0.6536785051413956	False	False	False	False	False
193174	Cystic fibrosis with meconium ileus	86092005	HP:0004401	Meconium ileus	1	1.0	1.0	0.6160206718400001	1.0	NaN	0.9424056691478556	False	True	True	True	True
259848	Chronic rhinitis	86094006	HP:0002257	Chronic rhinitis	1	1.0	1.0	1.0	1.0	NaN	0.9701612564194413	False	True	True	True	True
3655371	No trophic change of skin	860944004	HP:0010834	Trophic changes	1	0.0	1.0	0.8484848485	0.8484848485	NaN	0.7306994759573453	False	False	False	False	True
3667154	Structure of central cornea	860959005	HP:0011493	Central opacification of the cornea	1	0.0	1.0	0.7314923619000001	0.8108108108000001	NaN	0.6238007190092125	False	False	False	False	False
3663217	Normal salivary gland	860968007	HP:0010286	Salivary gland disease	1	0.0	1.0	0.8181818182	0.8181818182	NaN	0.6716977463295901	False	False	False	False	False
3655377	Normal vertebral column	860971004	HP:0000925	Abnormal spine	1	0.0	1.0	0.8181818182	0.8181818182	NaN	0.6716977463295901	False	False	False	False	False
45769883	Complex craniosynostosis	8611000119100	HP:0001363	Craniostenosis	1	0.0	1.0	0.8	0.8	NaN	0.633343613763028	False	False	False	False	False
40644064	Polyarticular juvenile rheumatoid arthritis	86119004	HP:0005681	Juvenile RA	1	1.0	1.0	0.6	1.0	NaN	0.9408291686094318	False	True	True	True	True
4312345	Vocal fatigue	8614008	HP:0001621	Soft voice	1	1.0	1.0	0.25	1.0	NaN	0.8946715348309059	False	False	True	True	True
4312347	Papillary adenoma	86143001	HP:0011777	Thyroid papillary adenoma	1	0.0	1.0	0.4090909091	0.8181818182	NaN	0.49630723510697267	False	False	False	False	False
4313298	Anagen effluvium	86160006	HP:0025469	Anagen effluvium	1	1.0	1.0	1.0	1.0	NaN	0.9701612564194413	False	True	True	True	True
4312756	Alopecia universalis	86166000	HP:0002289	Universal alopecia	1	1.0	1.0	0.5	1.0	NaN	0.9300381881853379	False	True	True	True	True
4312756	Alopecia universalis	86166000	HP:0002232	Patchy alopecia	1	0.0	1.0	0.4	0.8	NaN	0.45819350680328136	False	False	False	False	False
4311387	Infertile	8619003	HP:0000789	Infertility	1	1.0	1.0	0.5	1.0	NaN	0.9300381881853379	False	True	True	True	True
4313304	Retinal endarteritis	86191000	HP:0008030	Retinal arteritis	1	0.0	1.0	0.8148148148	0.8148148148	NaN	0.6647460630190494	False	False	False	False	False
437623	Polyhydramnios	86203003	HP:0001561	Hydramnios	1	1.0	1.0	0.6666666666666667	1.0	NaN	0.947132961111891	False	True	True	True	True
4313982	Immotile cilia syndrome	86204009	HP:0012265	Ciliary dyskinesia	1	1.0	1.0	0.26434782608333335	0.8260869565	NaN	0.7023072570602693	False	False	False	False	False
4311390	Hypokalemic distal renal tubular acidosis	86210009	HP:0001947	Renal tubular acidosis	1	0.0	1.0	0.16923076924	0.8461538462	NaN	0.44196361405533147	False	False	False	False	False
4311390	Hypokalemic distal renal tubular acidosis	86210009	HP:0008341	Distal renal tubular acidosis	1	1.0	1.0	0.7073188959400001	0.9642857143000001	NaN	0.9364087718680846	False	True	True	True	True
4313576	Avascular necrosis	86217007	HP:0010885	Osteonecrosis	1	0.0	1.0	0.9073359073333335	1.0	NaN	0.9038231374409176	False	False	True	True	True
4313421	Neoplasm, uncertain whether benign or malignant	86251006	HP:0002664	Tumor	1	1.0	1.0	0.23076923076923075	1.0	NaN	0.8913794413161741	False	False	True	True	True
4311400	Agenesis of pulmonary artery	86252004	HP:0004960	Absent lung artery	1	1.0	1.0	0.36140350878000005	1.0	NaN	0.9120559146030965	False	True	True	True	True
4314000	Hematoma of cord	86256001	HP:0030657	Umbilical cord hematoma	1	1.0	1.0	0.9142156862749999	1.0	NaN	0.9653897697232319	False	True	True	True	True
434929	Total internal ophthalmoplegia	86266009	HP:0007824	Total ophthalmoplegia	1	0.0	1.0	0.8825174825000001	0.8923076923000001	NaN	0.8004137249221646	False	False	False	True	True
4311406	Bleeding gums	86276007	HP:0000225	Bleeding gums	1	1.0	1.0	0.852682133325	1.0	NaN	0.9615205509471647	False	True	True	True	True
40644713	Porphyria	86292002	HP:0010473	Porphyrinuria	1	0.0	1.0	0.41666666665	0.8333333333	NaN	0.5281320777248765	False	False	False	False	False
4313433	Adenocarcinoid tumor	86293007	HP:0100570	Carcinoid	1	0.0	1.0	0.81566181565	0.8205128205	NaN	0.6745702665087283	False	False	False	False	False
320835	Tetralogy of Fallot	86299006	HP:0001636	Tetralogy of Fallot	1	1.0	1.0	0.57894736842	1.0	NaN	0.9386957992496683	False	True	True	True	True
4313695	Decreased cardiac output	86318000	HP:0033532	Decreased cardiac output	1	1.0	1.0	0.9423076922999999	1.0	NaN	0.9670284772763651	False	True	True	True	True
195589	Traumatic urethral stricture	86347007	HP:0012227	Urethral stricture	1	0.0	1.0	0.7636363636499999	0.8	NaN	0.6181573675528268	False	False	False	False	False
40635551	Transferrin measurement	86349005	HP:0033211	Decreased total iron binding capacity	1	0.0	1.0	0.406779661	0.813559322	NaN	0.48659374478703726	False	False	False	False	False
4313441	Hypocalciuria	86353007	HP:0003127	Hypocalciuria	1	1.0	1.0	1.0	1.0	NaN	0.9701612564194413	False	True	True	True	True
4313707	Subacute transudative otitis media	86359006	HP:0031353	Fluid behind eardrum	1	0.0	1.0	0.4090909091	0.8181818182	NaN	0.49630723510697267	False	False	False	False	False
4314123	Armed macrophage	86373002	HP:0004311	Abnormality of macrophages	1	0.0	1.0	0.4193548387	0.8387096774	NaN	0.5393845160104263	False	False	False	False	False
40635581	Heberden's node	86376005	HP:0012313	Heberden's node	1	1.0	1.0	1.0	1.0	NaN	0.9701612564194413	False	True	True	True	True
40635581	Heberden's node	86376005	HP:0012314	Bouchard's node	1	1.0	0.0	0.0	0.0	NaN	0.8783737955177173	False	False	False	True	True
3661612	Angiosarcoma	863926008	HP:0200058	Angiosarcoma	1	1.0	1.0	1.0	1.0	NaN	0.9701612564194413	False	True	True	True	True
3661613	Liver function test increased	863927004	HP:0002910	High liver enzymes	1	1.0	1.0	1.0	1.0	NaN	0.9701612564194413	False	True	True	True	True
3655420	Pulmonary arterial pressure increased	863928009	HP:0004890	Elevated lung artery pressure	1	0.0	1.0	1.0	1.0	NaN	0.9173297424845549	False	True	True	True	True
3655421	Glomerular filtration rate decreased	863929001	HP:0012213	Decreased GFR	1	1.0	1.0	1.0	1.0	NaN	0.9701612564194413	False	True	True	True	True
3655422	Creatinine clearance decreased	863930006	HP:0012213	Decreased GFR	1	0.0	1.0	0.84375	0.84375	NaN	0.7219307773042559	False	False	False	False	False
4313450	Median nail dystrophy	86393005	HP:0030818	Central nail canal	1	1.0	1.0	1.0	1.0	NaN	0.9701612564194413	False	True	True	True	True
3655423	Direct bilirubin increased	863931005	HP:0003573	High bili total	1	0.0	1.0	0.8372093022999999	0.8372093022999999	NaN	0.7095336731726387	False	False	False	False	False
3655424	Left ventricular ejection fraction decreased	863932003	HP:0012664	Reduced ejection fraction	1	0.0	1.0	0.8461538462	0.8461538462	NaN	0.7264044509047871	False	False	False	False	True
3661616	Eyelid massager	863960001	HP:0010604	Eyelid mass	1	0.0	1.0	0.8461538462	0.8461538462	NaN	0.7264044509047871	False	False	False	False	True
72995	Contracture of joint of hand	86414002	HP:0009473	Contractures of the hands	1	1.0	1.0	1.0	1.0	NaN	0.9701612564194413	False	True	True	True	True
4313556	Congenital hernia of foramen of Bochdalek	86417009	HP:0025193	Bochdalek hernia	1	1.0	1.0	0.61904761905	1.0	NaN	0.942699057508336	False	True	True	True	True
4313557	Ulerythema	86425006	HP:0010783	Erythema	1	0.0	1.0	0.8	0.8	NaN	0.633343613763028	False	False	False	False	False
4314139	Epigastric fullness	8644006	HP:0003270	Bloating	1	0.0	1.0	0.33333333333333337	1.0	NaN	0.7705491009114294	False	False	False	True	True
4313730	Hutchinson's teeth	86443005	HP:0033782	Semilunar tooth	1	1.0	1.0	0.6171717171600001	1.0	NaN	0.9425174010971847	False	True	True	True	True
4313567	Postnecrotic cirrhosis	86454000	HP:0001394	Cirrhosis	1	1.0	0.0	0.3103448276	0.6206896552	NaN	0.9991988500941797	True	True	True	True	True
4313567	Postnecrotic cirrhosis	86454000	HP:0006577	Macronodular cirrhosis	1	1.0	0.0	0.0	0.0	NaN	0.8783737955177173	False	False	False	True	True
4313567	Postnecrotic cirrhosis	86454000	HP:0001395	Liver fibrosis	1	1.0	0.0	0.0	0.0	NaN	0.8783737955177173	False	False	False	True	True
4313833	Abnormal fourth heart sound S-4	86484008	HP:0031659	S4	1	0.0	1.0	0.7832244008500001	0.862745098	1	0.7288874502693965	False	False	False	False	True
372329	Dissociated deviation	86485009	HP:0500074	Dissociated vertical deviation	1	0.0	1.0	0.8108108108000001	0.8108108108000001	NaN	0.6563863460052468	False	False	False	False	False
4313841	Congenital absence of gallbladder	86507001	HP:0011467	Absent gallbladder	1	1.0	1.0	0.8720930232500002	1.0	NaN	0.9627840884743197	False	True	True	True	True
4313846	Granulomatous hepatitis	86514004	HP:0011955	Hepatic granulomatosis	1	0.0	1.0	0.8648648649	0.8648648649	NaN	0.7596541177343549	False	False	False	False	True
4313849	Opisthotonus	8652009	HP:0002179	Opisthotonus	1	1.0	1.0	1.0	1.0	NaN	0.9701612564194413	False	True	True	True	True
134757	Ectodermal dysplasia	8654005	HP:0000968	Ectodermal dysplasia	1	1.0	1.0	1.0	1.0	NaN	0.9701612564194413	False	True	True	True	True
4314263	Hemoglobin Chad	86551005	HP:0032146	Hemoglobin C	1	0.0	1.0	0.5554319614333334	0.8387096774	NaN	0.5989509515214303	False	False	False	False	False
254320	Cystic fibrosis of the lung	86555001	HP:0002206	Pulmonary fibrosis	1	0.0	1.0	0.27906976743333334	0.8372093022999999	NaN	0.4739834300684593	False	False	False	False	False
4312878	Renal glycinuria, de Vries type	86564006	HP:0003108	Glycinuria	1	1.0	0.0	0.66785714285	0.7857142856999999	NaN	0.9998727861292197	True	True	True	True	True
4312882	Feline dysautonomia	8657003	HP:0012332	Dysautonomia	1	0.0	1.0	0.2708333333333333	0.8125	NaN	0.4244413722033572	False	False	False	False	False
4314790	Platybasia	86587003	HP:0002691	Platybasia	1	1.0	1.0	0.33333333333333337	1.0	NaN	0.907937205520092	False	False	True	True	True
4314790	Platybasia	86587003	HP:0005758	Basilar impression	1	1.0	1.0	0.33333333333333337	1.0	NaN	0.907937205520092	False	False	True	True	True
3655482	Pneumocystosis jirovecii pneumonia prophylaxis	865899005	HP:0020102	Pneumocystis jirovecii pneumonia	1	0.0	1.0	0.4232463189	0.8051948052	NaN	0.47825012825475693	False	False	False	False	False
3655520	Perihilar cholangiocarcinoma	865951006	HP:0030153	Bile duct cancer	1	0.0	1.0	0.8091666666999999	0.8266666667	NaN	0.6821514584913521	False	False	False	False	False
3655521	Adenocarcinoma of breast	865954003	HP:0003002	Breast cancer	1	0.0	1.0	0.8205128205	0.8205128205	NaN	0.676467333816877	False	False	False	False	False
3655550	Pilonidal abscess	866000008	HP:0010769	Pilonidal cyst	1	1.0	0.0	0.0	0.0	NaN	0.8783737955177173	False	False	False	True	True
3655550	Pilonidal abscess	866000008	HP:0010771	Pilonidal abscess	1	1.0	1.0	0.5	1.0	NaN	0.9300381881853379	False	True	True	True	True
3655586	Mixed germ cell neoplasm of central nervous system	866050001	HP:0100006	Neoplasm of the CNS	1	0.0	1.0	0.8157894737	0.8157894737	NaN	0.6667658501174094	False	False	False	False	False
3655589	Middle interhemispheric variant of holoprosencephaly	866053004	HP:0025670	Syntelencephaly	1	1.0	1.0	0.5	1.0	NaN	0.9300381881853379	False	True	True	True	True
3655595	Myelitis caused by Cytomegalovirus	866060005	HP:0033431	CMV colitis	1	0.0	1.0	0.8222222222	0.8444444444	NaN	0.7152166493796864	False	False	False	False	False
3655607	Malignant melanoma of orbit	866072004	HP:0002861	Melanoma	1	0.0	1.0	0.8421052632	0.8421052632	NaN	0.7188440874725825	False	False	False	False	False
3655621	Megalocornea of bilateral eyes	866089007	HP:0000485	Macrocornea	1	0.0	1.0	0.7879867697333335	0.8965517241000001	NaN	0.777609560453182	False	False	False	True	True
3655639	Instability of spine due to degeneration of spine	866108003	HP:0005881	Spinal instability	1	0.0	1.0	0.41666666665	0.8333333333	NaN	0.5281320777248765	False	False	False	False	False
4313969	Intraductal carcinoma, noninfiltrating	86616005	HP:0030075	Ductal carcinoma in situ	1	1.0	1.0	0.09090909090909091	1.0	NaN	0.8646269807973809	False	False	False	True	True
4313969	Intraductal carcinoma, noninfiltrating	86616005	HP:0032187	Anal intraepithelial neoplasia	1	0.0	1.0	0.0762463343090909	0.8387096774	NaN	0.3881194255750239	False	False	False	False	False
3655678	Location of pressure injury	866167005	HP:0012399	Bedsore	1	0.0	1.0	0.4117647059	0.8235294118	NaN	0.5075485879506351	False	False	False	False	False
3655683	Primary clear cell peritoneal carcinoma	866176003	HP:0030406	Primary peritoneal carcinoma	1	0.0	1.0	0.4126984127	0.8253968254	NaN	0.5114731692419278	False	False	False	False	False
4314800	Inversion of diverticulum of stomach	86620009	HP:0100808	Stomach diverticulum	1	0.0	1.0	0.8485714285500001	0.8571428570999999	NaN	0.7433655344124541	False	False	False	False	True
3661635	Consultation for chronic obstructive pulmonary disease	866204005	HP:0006510	COPD	1	0.0	1.0	0.72514619885	0.8947368421	NaN	0.7550567559599763	False	False	False	False	True
3663227	At risk of stroke	866240007	HP:0001297	Stroke	1	0.0	1.0	0.544933763	0.8979591836999999	NaN	0.6958470326163331	False	False	False	False	False
3655728	Patella alta	866246001	HP:0034186	Patella alta	1	1.0	1.0	0.5	1.0	NaN	0.9300381881853379	False	True	True	True	True
40636779	Rieger eye malformation sequence	86628002	HP:0000558	Rieger anomaly	1	1.0	1.0	0.16666666666666669	1.0	NaN	0.879746190533903	False	False	True	True	True
40636779	Rieger eye malformation sequence	86628002	HP:0000659	Peters anomaly	1	1.0	1.0	0.16666666666666669	1.0	NaN	0.879746190533903	False	False	True	True	True
4314280	Pulse fast	86651002	HP:0001649	Tachycardia	1	1.0	1.0	0.206896551725	0.8275862069	NaN	0.6829729777364839	False	False	False	False	False
40636815	Supernumerary teeth	8666004	HP:0011069	Hyperdontia	1	0.0	1.0	0.75	1.0	NaN	0.8763430763737261	False	False	False	True	True
40636815	Supernumerary teeth	8666004	HP:0006483	Abnormal tooth count	1	1.0	1.0	0.2	1.0	NaN	0.8859240767076463	False	False	True	True	True
4314808	Slow respiration	86684002	HP:0046507	Bradypnea	1	1.0	1.0	0.46428571427500004	1.0	NaN	0.9257598596565906	False	True	True	True	True
4314808	Slow respiration	86684002	HP:0002791	Slow breathing	1	0.0	1.0	0.25	1.0	NaN	0.7431370701274533	False	False	False	False	True
4314812	Apyrexial	86699002	HP:0001945	Fever	1	0.0	1.0	0.36213235295	0.8235294118	NaN	0.48537573887997915	False	False	False	False	False
138821	Seborrhea	86708008	HP:0001051	Seborrhea	1	1.0	1.0	0.46428571427500004	1.0	NaN	0.9257598596565906	False	True	True	True	True
135892	Erythematous condition	86735004	HP:0010783	Erythema	1	1.0	0.0	0.0	0.0	NaN	0.8783737955177173	False	False	False	True	True
4336527	Abnormal lymphocyte production	86736003	HP:0004332	Abnormal lymphocytes	1	0.0	1.0	0.8095238095	0.8095238095	NaN	0.6536785051413956	False	False	False	False	False
432612	Mild intellectual disability	86765009	HP:0001256	Mild mental retardation	1	1.0	1.0	0.6748002904833333	1.0	NaN	0.9478570710661259	False	True	True	True	True
4336537	Edematous laryngitis	86773000	HP:0012027	Laryngeal edema	1	1.0	1.0	0.9284802043333333	1.0	NaN	0.9662314890073838	False	True	True	True	True
3655779	Malignant neoplasm of gastrointestinal tract suspected	868252007	HP:0007378	GI tract tumor	1	0.0	1.0	0.8	0.8	NaN	0.633343613763028	False	False	False	False	False
40637471	Repair of total anomalous pulmonary venous connection, one-stage	86834007	HP:0005160	Total anomalous pulmonary venous return	1	0.0	1.0	0.5512276321333334	0.8314606741999999	NaN	0.5839651126769315	False	False	False	False	False
4313132	Hyperreflexia	86854008	HP:0001347	Hyperreflexia	1	1.0	1.0	0.6326530612333332	1.0	NaN	0.9440004652270302	False	True	True	True	True
4315014	Anal fistulectomy	86888002	HP:0010447	Anal fistula	1	0.0	1.0	0.7740591398	0.8125	NaN	0.6443699967230893	False	False	False	False	False
4315015	Abnormal fetus	86889005	HP:0001760	Foot deformity	1	0.0	1.0	0.41666666665	0.8333333333	NaN	0.5281320777248765	False	False	False	False	False
4336228	Dropped beats - pulse	86890001	HP:0031796	Recurrent	1	0.0	1.0	0.2	0.8	NaN	0.371671216785505	False	False	False	False	False
4336665	Acquired generalized lipodystrophy	86907008	HP:0009059	Congenital generalized lipodystrophy	1	1.0	0.0	0.0	0.0	NaN	0.8783737955177173	False	False	False	True	True
4336665	Acquired generalized lipodystrophy	86907008	HP:0009064	Generalized lipodystrophy	1	0.0	1.0	0.3447582205	0.8727272727000001	NaN	0.5695832116164855	False	False	False	False	False
4315021	Methamphetamine-containing product	8692006	HP:0033519	Methamphetamine addiction	1	0.0	1.0	0.29911852554285717	0.8108108108000001	NaN	0.43371594642016625	False	False	False	False	False
4313156	Juvenile retinoschisis	86923008	HP:0030502	Retinoschisis	1	0.0	1.0	0.7886029412	0.8125	NaN	0.6502937513210714	False	False	False	False	False
4336674	Blood group antigen Ana	86935007	HP:0010970	Blood group antigen abnormality	1	0.0	1.0	0.63784262494	0.8510638298000001	NaN	0.6550469343697164	False	False	False	False	False
4336678	Visual field study	86944008	HP:0030588	Abnormal visual field test	1	0.0	1.0	0.20930232557499998	0.8372093022999999	NaN	0.44303961536558506	False	False	False	False	False
4336682	Angiomyoma	86959002	HP:0006772	Angiomyolipoma	1	0.0	1.0	0.5487179487333332	0.8461538462	NaN	0.6094671646595262	False	False	False	False	False
4314290	Cystic fibrosis sweat test	86964003	HP:0012236	Elevated sweat Cl	1	0.0	1.0	0.605069930075	0.8717948717999999	NaN	0.6766905812198266	False	False	False	False	False
4315034	Lymphangiomatosis	86970009	HP:0100764	Lymphangioma	1	0.0	1.0	0.8	0.8	NaN	0.633343613763028	False	False	False	False	False
381859	Infective otitis externa	86981007	HP:0410017	Swimmer's ear	1	0.0	1.0	0.6	1.0	NaN	0.844121631823394	False	False	False	True	True
40638119	Dipsomania	87012002	HP:0030955	Alcoholism	1	1.0	0.0	0.0	0.0	NaN	0.8783737955177173	False	False	False	True	True
4337257	Focal	87017008	HP:0030650	Focal	1	1.0	0.0	0.0	0.0	NaN	0.8783737955177173	False	False	False	True	True
3661657	Milch type I fracture	870197005	HP:4000042	Fracture type	1	0.0	1.0	0.8125	0.8125	NaN	0.6599251667572197	False	False	False	False	False
4336703	Diurnal only enuresis	8702009	HP:0010678	Enuresis diurna	1	0.0	1.0	0.9032258065000001	0.9032258065000001	NaN	0.8187670421322671	False	False	False	True	True
3661659	Weber type A fracture	870206000	HP:4000042	Fracture type	1	0.0	1.0	0.8125	0.8125	NaN	0.6599251667572197	False	False	False	False	False
3661662	Mason type I fracture	870209007	HP:4000042	Fracture type	1	0.0	1.0	0.8125	0.8125	NaN	0.6599251667572197	False	False	False	False	False
3655803	Ventricular tachycardia ablation	870252007	HP:0004756	Ventricular tachycardia	1	0.0	1.0	0.8888888889000001	0.8888888889000001	NaN	0.7981138997294291	False	False	False	True	True
3661696	Persistent Bence Jones proteinuria	870311000	HP:0030156	Bence Jones Proteinuria	1	0.0	1.0	0.8461538462	0.8461538462	NaN	0.7264044509047871	False	False	False	False	True
3655877	Neonatal pressure ulcer of skin	870354005	HP:0012399	Bedsore	1	0.0	1.0	0.5	0.8	NaN	0.5027663989059207	False	False	False	False	False
3655878	Neuroendocrine carcinoma of anus	870355006	HP:0030447	Cutaneous APUDoma	1	0.0	1.0	0.8421052632	0.8421052632	NaN	0.7188440874725825	False	False	False	False	False
4337265	Bowel sounds	87042004	HP:0030145	Lack of bowel sounds	1	0.0	1.0	0.32035595106000003	0.8275862069	NaN	0.4743488860793354	False	False	False	False	False
4337265	Bowel sounds	87042004	HP:0030143	Borborygmi	1	0.0	1.0	0.36363636364	1.0	NaN	0.7799987318605084	False	False	False	True	True
3661723	Closed mallet fracture	870482004	HP:4000051	Closed fracture	1	0.0	1.0	0.8	0.8	NaN	0.633343613763028	False	False	False	False	False
3655942	Periportal fibrosis	870517000	HP:0001405	Periportal fibrosis	1	1.0	1.0	1.0	1.0	NaN	0.9701612564194413	False	True	True	True	True
3655971	Atrial cardiopathy	870575001	HP:0200127	Atrial cardiomyopathy	1	0.0	1.0	0.46341463415	0.9268292683	NaN	0.7105848861504571	False	False	False	False	False
3656002	Cervical artery dissection	870637009	HP:0033982	Celiac artery dissection	1	0.0	1.0	0.8181818182	0.8181818182	NaN	0.6716977463295901	False	False	False	False	False
4336254	Dystrophia unguium	87065009	HP:0008404	Nail dystrophy	1	1.0	1.0	0.75	1.0	NaN	0.9541200728982089	False	True	True	True	True
4336816	Metastatic from	8707003	HP:0031249	Dysgeusia	1	0.0	1.0	0.26666666666666666	0.8	NaN	0.399893322187332	False	False	False	False	False
3661792	Normal hematopoietic system	870732005	HP:0001871	Hematologic disease	1	0.0	1.0	0.8490028490500001	0.8518518519	NaN	0.7358401133679828	False	False	False	False	True
4314421	Congenital urethrorectal fistula	87093008	HP:0025407	Urethrorectal fistula	1	0.0	1.0	0.8163265305999999	0.8163265305999999	NaN	0.6678762127671282	False	False	False	False	False
4336820	Olfactory seizure	87095001	HP:0011161	Olfactory aura	1	1.0	1.0	0.6166666666666667	1.0	NaN	0.9424684010112048	False	True	True	True	True
4336377	Microaneurysm	87104008	HP:0032416	Retinal microaneurysm	1	0.0	1.0	0.8006535948	0.8235294118	NaN	0.6736769172285377	False	False	False	False	False
261393	Congenital cystic lung	87119009	HP:0010959	CCAM	1	0.0	1.0	0.5369458128	1.0	NaN	0.8286610934376446	False	False	False	True	True
40638705	Gyrate atrophy of the choroid AND/OR retina	87126009	HP:0012026	Hyperornithinemia	1	1.0	0.0	0.06419753086666667	0.5777777778000001	NaN	0.9982910512519558	False	True	True	True	True
4336385	Abnormal metabolic requirement	87133009	HP:0032245	Abnormal metabolism	1	0.0	1.0	0.8108108108000001	0.8108108108000001	NaN	0.6563863460052468	False	False	False	False	False
3656045	Aneurysm of pararenal aorta	871536000	HP:0004942	Aortic aneurysm	1	0.0	1.0	0.73333333335	0.8	NaN	0.6053185233344507	False	False	False	False	False
3656077	Double outlet right ventricle with subaortic or doubly committed ventricular septal defect and pulmonary stenosis Fallot type	871599009	HP:0011651	DORV with doubly committed VSD and pulmonary stenosis	1	0.0	1.0	0.8958333333	0.8958333333	NaN	0.8083314051534618	False	False	False	True	True
3656079	Double outlet right ventricle with subaortic ventricular septal defect and pulmonary stenosis Fallot type	871601006	HP:0011655	DORV with subaortic VSD and pulmonary stenosis	1	0.0	1.0	0.9302325580999999	0.9302325580999999	NaN	0.8531138762326735	False	False	False	True	True
3656081	Transposition of great arteries with concordant atrioventricular connections and ventricular septal defect	871603009	HP:0011605	CCTGA	1	0.0	1.0	0.8	0.8	NaN	0.633343613763028	False	False	False	False	False
4336837	Medial degeneration	87161003	HP:0032079	Medial degeneration	1	1.0	1.0	1.0	1.0	NaN	0.9701612564194413	False	True	True	True	True
3656093	Atrial situs inversus	871616009	HP:0011538	Atrial situs inversus	1	1.0	1.0	1.0	1.0	NaN	0.9701612564194413	False	True	True	True	True
3656097	Perimembranous inlet ventricular septal defect	871620008	HP:0011682	Type 2 ventricular septal defect	1	0.0	1.0	0.9268292683	0.9268292683	NaN	0.8491044271958662	False	False	False	True	True
3656100	Acquired subaortic stenosis	871623005	HP:0001682	Subaortic stenosis	1	0.0	1.0	0.8205128205	0.8205128205	NaN	0.676467333816877	False	False	False	False	False
3656103	Syndactyly of toes with fusion of bones of toes of bilateral feet	871626002	HP:0001770	Fused toes	1	0.0	1.0	0.7694334651	0.8115942029	NaN	0.6409090693809467	False	False	False	False	False
4314535	Leukemia	87163000	HP:0002488	Acute leukemia	1	0.0	1.0	0.12978419430000002	0.8484848485	NaN	0.4289507153165492	False	False	False	False	False
4314535	Leukemia	87163000	HP:0005558	Chronic leukemia	1	0.0	1.0	0.15384615384615385	1.0	NaN	0.7090003401892746	False	False	False	False	False
4314535	Leukemia	87163000	HP:0001909	Leukemia	1	1.0	1.0	0.4576857902307692	1.0	NaN	0.92494326934015	False	True	True	True	True
3656105	Atrioventricular septal defect with ventricular imbalance	871630004	HP:0011622	Inlet ventricular septal defect	1	0.0	1.0	0.8737864077999999	0.8737864077999999	NaN	0.7744992965441156	False	False	False	True	True
3656111	Thrombosis of multiple cerebral veins	871637001	HP:0005305	Cerebral thrombosis	1	0.0	1.0	0.8461538462	0.8461538462	NaN	0.7264044509047871	False	False	False	False	True
3656114	Myocarditis due to autoimmune disease	871640001	HP:0002960	Autoimmunity	1	0.0	1.0	0.7743271221500001	0.8095238095	NaN	0.6393311496388787	False	False	False	False	False
3656116	Atrioventricular septal defect with balanced ventricles	871643004	HP:0011579	Unbalanced atrioventricular canal defect	1	0.0	1.0	0.8505747126	0.8505747126	NaN	0.7345137930432758	False	False	False	False	True
3656128	Tricuspid atresia with absent right atrioventricular connection	871655005	HP:0011548	Absent right sided atrioventricular connexion	1	0.0	1.0	0.40404040405	0.8080808081	NaN	0.4750966338898765	False	False	False	False	False
3656131	Double inlet to solitary ventricle of indeterminate morphology	871659004	HP:0011557	Double inlet to single ventricle of indeterminate morphology	1	0.0	1.0	0.8712871287	0.8712871287	NaN	0.7704072991251516	False	False	False	True	True
3656132	Congenital anomaly of left ventricle	871660009	HP:0001711	Left ventricular abnormality	1	1.0	0.0	0.0	0.0	NaN	0.8783737955177173	False	False	False	True	True
3656142	Acquired stenosis of supravalvar area	871671005	HP:0004381	Supravalvular aortic stenosis	1	0.0	1.0	0.4126984127	0.8253968254	NaN	0.5114731692419278	False	False	False	False	False
433893	Open fracture of epiphysis of femur	87173003	HP:0041189	bone epiphysis of femur	1	0.0	1.0	0.8146167557999999	0.9019607843	NaN	0.7925008773861559	False	False	False	True	True
3656173	Rubella virus antigen only vaccine product	871732000	HP:0020089	Post-vaccination rubella	1	0.0	1.0	0.6651785714	0.8571428570999999	NaN	0.6760947475786192	False	False	False	False	False
3663276	Measles morbillivirus antigen only vaccine product	871765008	HP:0020088	Post-vaccination measles	1	0.0	1.0	0.444971537	0.8387096774	NaN	0.5507387595856476	False	False	False	False	False
4337359	Burn of mouth	87177002	HP:0032143	Burning mouth	1	0.0	1.0	1.0	1.0	NaN	0.9173297424845549	False	True	True	True	True
4337361	Long atonic seizure	87185006	HP:0010819	Drop attacks	1	0.0	1.0	0.8275862069	0.8275862069	NaN	0.6907164209032565	False	False	False	False	False
37019038	Ganglioglioma	87191000119100	HP:0033664	Ganglioglioma	1	1.0	1.0	1.0	1.0	NaN	0.9701612564194413	False	True	True	True	True
4336846	Decreased torsion	87191008	HP:0008796	Externally rotated hips	1	0.0	1.0	0.8421052632	0.8421052632	NaN	0.7188440874725825	False	False	False	False	False
3661861	Allergic reaction to insect bite	871920005	HP:0410339	Insect bite allergy	1	1.0	0.0	0.7146226415000001	0.75	NaN	0.9998490407646401	True	True	True	True	True
4314543	Muscle fiber perifascicular atrophy	87196003	HP:0100296	Perifascicular muscle fiber atrophy	1	1.0	1.0	1.0	1.0	NaN	0.9701612564194413	False	True	True	True	True
37018866	Dysembryoplastic neuroepithelial tumor	87211000119104	HP:0033703	DNT	1	1.0	1.0	0.9788732394499999	1.0	NaN	0.9690491399172425	False	True	True	True	True
433195	Transient arterial retinal occlusion	87224000	HP:0025342	Central retinal artery occlusion	1	0.0	1.0	0.8275862069	0.8275862069	NaN	0.6907164209032565	False	False	False	False	False
434499	Open fracture of sternum	87225004	HP:0041246	bone sternum	1	0.0	1.0	0.8648648649	0.8648648649	NaN	0.7596541177343549	False	False	False	False	True
4337834	Hyperthyroidism due to ectopic thyroid nodule	87232008	HP:0011783	Thyrotoxicosis from ectopic thyroid tissue	1	1.0	1.0	0.6078431372666667	1.0	NaN	0.941605970218075	False	True	True	True	True
4337367	Popliteal artery thrombosis	87239004	HP:0004420	Arterial thrombosis	1	0.0	1.0	0.8292682927	0.8292682927	NaN	0.6940538173456281	False	False	False	False	False
4337543	Hepatic necrosis	87248009	HP:0002605	Hepatic necrosis	1	1.0	1.0	0.5	1.0	NaN	0.9300381881853379	False	True	True	True	True
4337545	Gastric polyposis	87252009	HP:0004394	Multiple gastric polyps	1	1.0	1.0	0.33333333333333337	1.0	NaN	0.907937205520092	False	False	True	True	True
4337545	Gastric polyposis	87252009	HP:0033769	Gastric polyposis	1	0.0	1.0	0.6	1.0	NaN	0.844121631823394	False	False	False	True	True
4337659	Dissociated sensory loss	87275002	HP:0010835	Dissociated sensory loss	1	1.0	1.0	0.33333333333333337	1.0	NaN	0.907937205520092	False	False	True	True	True
4314568	Binasal hemianopia	87278000	HP:0030520	Binasal hemianopia	1	1.0	1.0	0.95714285715	1.0	NaN	0.9678632662102687	False	True	True	True	True
4337941	Congenital anomaly of head	87290003	HP:0001374	Congenital hip anomaly	1	0.0	1.0	0.79360465115	0.8372093022999999	NaN	0.6932340828103681	False	False	False	False	False
4337664	Supernumerary vertebra	87294007	HP:0002946	Supernumerary vertebrae	1	1.0	1.0	1.0	1.0	NaN	0.9701612564194413	False	True	True	True	True
4337382	Abortion with urinary tract infection	87307008	HP:0000010	Recurrent UTIs	1	0.0	1.0	0.7995689655000001	0.875	NaN	0.7522064820117049	False	False	False	False	True
4337383	Monorchism	87310001	HP:0030868	Monorchism	1	1.0	1.0	0.5	1.0	NaN	0.9300381881853379	False	True	True	True	True
317109	Respiratory arrest	87317003	HP:0005943	Respiratory arrest	1	1.0	1.0	1.0	1.0	NaN	0.9701612564194413	False	True	True	True	True
4337670	Skin of vermilion border	87320006	HP:0000233	Thin lips	1	0.0	1.0	0.79030874785	0.8636363636	NaN	0.7326972889473842	False	False	False	False	True
315830	Prinzmetal angina	87343002	HP:0025497	Coronary artery spasm	1	0.0	1.0	0.14379084966666666	0.862745098	NaN	0.46159061211504504	False	False	False	False	False
4337683	Abdominal reflex	87357000	HP:0031827	Abdominal reflex absent	1	0.0	1.0	0.8108108108000001	0.8108108108000001	NaN	0.6563863460052468	False	False	False	False	False
4337959	Left shifted white blood cells	87361006	HP:0032239	Left shift	1	0.0	1.0	0.5894454383	1.0	NaN	0.8416151128732994	False	False	False	True	True
4337398	Neuroblastoma	87364003	HP:0003006	Neuroblastoma	1	1.0	1.0	0.6702508960750001	1.0	NaN	0.9474532197668843	False	True	True	True	True
40639899	Sebaceous cyst	87373006	HP:0025246	Pilar cyst	1	1.0	1.0	0.2222222222222222	1.0	NaN	0.8898874768372472	False	False	True	True	True
40639899	Sebaceous cyst	87373006	HP:0200040	Skin cyst	1	1.0	1.0	0.31746031745555553	1.0	NaN	0.9055320378811406	False	False	True	True	True
4337688	Congenital absence of vagina	87380008	HP:0012674	Absent lower vagina	1	0.0	1.0	0.2777777777666667	0.8333333333	NaN	0.46615177855557804	False	False	False	False	False
4337688	Congenital absence of vagina	87380008	HP:0000148	Vaginal atresia	1	1.0	1.0	0.29885057470000004	0.8965517241000001	NaN	0.8100100124860237	False	False	False	True	True
4337688	Congenital absence of vagina	87380008	HP:0003250	Absent vagina	1	1.0	1.0	0.33333333333333337	1.0	NaN	0.907937205520092	False	False	True	True	True
4337506	Peau d'orange surface of breast	87386002	HP:0025533	Peau d'orange	1	1.0	0.0	0.62580128205	0.6875	NaN	0.9997215185819993	True	True	True	True	True
4337693	von Willebrand disease, type IIA	87397002	HP:0040237	Impaired binding of factor VIII to VWF	1	0.0	1.0	0.8285714286	0.8285714286	NaN	0.6926736120297237	False	False	False	False	False
4337517	Mucinous histiocytosis	87412005	HP:0040138	Mucinous histiocytosis	1	1.0	1.0	1.0	1.0	NaN	0.9701612564194413	False	True	True	True	True
4314693	Osteomyelitis of jaw	87415007	HP:0002754	Osteomyelitis	1	0.0	1.0	0.8333333333	0.8333333333	NaN	0.7020355898037149	False	False	False	False	False
40639956	Paralysis of glottis	87424003	HP:0001605	Laryngeal paralysis	1	1.0	1.0	0.6666666666666667	1.0	NaN	0.947132961111891	False	True	True	True	True
40639956	Paralysis of glottis	87424003	HP:0001604	Vocal cord paresis	1	1.0	0.0	0.0	0.0	NaN	0.8783737955177173	False	False	False	True	True
261325	Pulmonary emphysema	87433001	HP:0002097	Emphysema	1	1.0	1.0	0.5	1.0	NaN	0.9300381881853379	False	True	True	True	True
444285	Acquired equinovarus deformity	87465003	HP:0008110	Equinovarus deformity	1	0.0	1.0	0.41860465114999995	0.8372093022999999	NaN	0.5362478141239109	False	False	False	False	False
40640468	Generalized anaphylaxis	87467006	HP:0100845	Anaphylaxis	1	1.0	1.0	0.5952380952333334	1.0	NaN	0.9403528112715593	False	True	True	True	True
380533	Convulsions in the newborn	87476004	HP:0032807	Neonatal seizure	1	1.0	1.0	0.14285714285714288	1.0	NaN	0.8751583814431833	False	False	False	True	True
618700	Micronodular hyperplasia	874814009	HP:0008231	Macronodular adrenal hyperplasia	1	0.0	1.0	0.8214285714	0.8214285714	NaN	0.6783312539071098	False	False	False	False	False
618701	Macronodular hyperplasia	874815005	HP:0008231	Macronodular adrenal hyperplasia	1	0.0	1.0	0.8928571429000001	0.8928571429000001	NaN	0.8040017944938735	False	False	False	True	True
440424	Aphasia	87486003	HP:0002381	Aphasia	1	1.0	1.0	0.33333333333333337	1.0	NaN	0.907937205520092	False	False	True	True	True
4227155	Extrapyramidal tract structure	87516006	HP:0002071	Extrapyramidal signs	1	0.0	1.0	0.8264758497	0.8837209302	NaN	0.7727874301178834	False	False	False	True	True
436659	Iron deficiency anemia	87522002	HP:0004840	Hypochromic microcytic anemia	1	1.0	0.0	0.0	0.0	NaN	0.8783737955177173	False	False	False	True	True
436659	Iron deficiency anemia	87522002	HP:0001891	Ferropenic	1	1.0	1.0	0.456106091975	1.0	NaN	0.9247465943626398	False	True	True	True	True
436659	Iron deficiency anemia	87522002	HP:0001924	Sideroblastic anemia	1	0.0	1.0	0.2558229281916667	0.8108108108000001	NaN	0.4148176904510663	False	False	False	False	False
436659	Iron deficiency anemia	87522002	HP:0001935	Microcytic anemia	1	1.0	0.0	0.0	0.0	NaN	0.8783737955177173	False	False	False	True	True
4336958	Term pregnancy	87527008	HP:0031169	Postterm pregnancy	1	0.0	1.0	0.8125	0.8125	NaN	0.6599251667572197	False	False	False	False	False
40640558	Dyspepsia	87548005	HP:0002027	Gastro pain	1	1.0	0.0	0.0	0.0	NaN	0.8783737955177173	False	False	False	True	True
40640558	Dyspepsia	87548005	HP:0410281	Dyspepsia	1	1.0	1.0	0.4301075268833333	1.0	NaN	0.9214408954660097	False	True	True	True	True
4337828	Blood group antigen Gd	87549002	HP:0010970	Blood group antigen abnormality	1	0.0	1.0	0.8	0.8	NaN	0.633343613763028	False	False	False	False	False
4337829	Lafora body	87554006	HP:0100318	Lafora bodies	1	1.0	1.0	1.0	1.0	NaN	0.9701612564194413	False	True	True	True	True
193326	Urge incontinence of urine	87557004	HP:0000020	Urinary incontinence	1	0.0	1.0	0.6012151591166667	0.8947368421	NaN	0.7117887853869168	False	False	False	False	False
40640572	Idiopathic crescentic glomerulonephritis, type II	8756002	HP:0004746	Dense deposit disease	1	1.0	0.0	0.0	0.0	NaN	0.8783737955177173	False	False	False	True	True
40640604	Closed fracture of maxilla	87590004	HP:0041165	bone maxilla	1	0.0	1.0	0.59126539755	0.8421052632	NaN	0.6202652139519412	False	False	False	False	False
40640611	Epithelial inclusion cyst	87595009	HP:0025246	Pilar cyst	1	1.0	0.0	0.0	0.0	NaN	0.8783737955177173	False	False	False	True	True
40640611	Epithelial inclusion cyst	87595009	HP:0200040	Skin cyst	1	1.0	1.0	0.6090785907888888	1.0	NaN	0.9417274543462344	False	True	True	True	True
4226863	Blood group antigen D	876000	HP:0010970	Blood group antigen abnormality	1	0.0	1.0	0.4819923921	0.8163265305999999	NaN	0.5253710936598209	False	False	False	False	False
376124	Pinguecula	87614000	HP:0031830	Pinguecula	1	1.0	1.0	0.9090909091	1.0	1	0.9650824379114129	False	True	True	True	True
432545	Bacterial infectious disease	87628006	HP:0100658	Cellulitis	1	0.0	1.0	0.37707641195	0.8571428570999999	NaN	0.5549849541073447	False	False	False	False	False
4227276	Chronic respiratory acidosis	8764008	HP:0012466	Chronic respiratory acidosis	1	1.0	1.0	1.0	1.0	NaN	0.9701612564194413	False	True	True	True	True
4227147	Dislocation	87642003	HP:0001373	Joint dislocation	1	1.0	0.0	0.0	0.0	NaN	0.8783737955177173	False	False	False	True	True
26727	Hematemesis	8765009	HP:0002248	Hematemesis	1	1.0	1.0	0.96739130435	1.0	NaN	0.968427941613655	False	True	True	True	True
4227730	Left handed	87683000	HP:0100257	Cleft hand	1	0.0	1.0	0.7965838509333334	0.8571428570999999	NaN	0.7252555469481278	False	False	False	False	False
604296	Stenosis of right coronary artery	876856005	HP:0005145	Coronary artery stenosis	1	0.0	1.0	0.44444444445000003	0.8888888889000001	NaN	0.6410130753366788	False	False	False	False	False
618825	Stenosis of anterior descending branch of left coronary artery	876859003	HP:0005145	Coronary artery stenosis	1	0.0	1.0	0.46153846154999995	0.9230769230999999	NaN	0.7040714859430242	False	False	False	False	False
4226987	Abnormal urine odor	8769003	HP:0012088	Abnormal urine smell	1	1.0	1.0	0.9122199122333332	1.0	NaN	0.9652703959737764	False	True	True	True	True
4226991	Xerostomia	87715008	HP:0000217	Dry mouth	1	1.0	1.0	0.39408866995714287	1.0	NaN	0.916641087770748	False	True	True	True	True
4227747	Capillary leak syndrome	87730004	HP:0030005	Capillary leak	1	1.0	0.0	0.7894736842000001	0.7894736842000001	NaN	0.9999008433373803	True	True	True	True	True
4338544	Lower gastrointestinal hemorrhage	87763006	HP:0002239	GI hemorrhage	1	0.0	1.0	0.7465601611875	0.8965517241000001	NaN	0.7645345698787798	False	False	False	False	True
40641740	AIDS with pyrexia	87769005	HP:0001945	Fever	1	0.0	1.0	0.7076923077	0.8	NaN	0.5943370980282918	False	False	False	False	False
439018	Hypopyon	87807004	HP:0031615	Hypopyon	1	1.0	1.0	0.5	1.0	NaN	0.9300381881853379	False	True	True	True	True
438767	Staphyloma posticum	87819007	HP:0030856	Posterior staphyloma	1	1.0	1.0	0.432926829275	1.0	NaN	0.9218057049825239	False	True	True	True	True
4336976	Isovaleryl-CoA dehydrogenase deficiency	87827003	HP:0033148	Isovalericacidemia	1	0.0	1.0	0.2757230915166667	0.8648648649	NaN	0.5244032447733499	False	False	False	False	False
315831	Chronic pulmonary heart disease	87837008	HP:0006510	COPD	1	0.0	1.0	0.77142857145	0.8	NaN	0.6214325845646841	False	False	False	False	False
4339088	Testicular mass	87860000	HP:0032404	Testicular mass	1	1.0	1.0	0.14285714285714288	1.0	NaN	0.8751583814431833	False	False	False	True	True
4336984	Blood group antigen Wda	8786009	HP:0010970	Blood group antigen abnormality	1	0.0	1.0	0.60266816776	0.8	NaN	0.5484587250677574	False	False	False	False	False
4338683	Adventitious proteinuria	87865005	HP:0000093	Proteinuria	1	0.0	1.0	0.58871473355	0.8275862069	NaN	0.5931305857273562	False	False	False	False	False
4339090	Trismus	87866006	HP:0000211	Trismus	1	1.0	1.0	1.0	1.0	NaN	0.9701612564194413	False	True	True	True	True
4339092	Male pattern alopecia	87872006	HP:0002292	Frontal balding	1	1.0	0.0	0.06857142857142856	0.48	NaN	0.9965549912214824	False	True	True	True	True
609274	Renal granular cell carcinoma	878805009	HP:0005584	Hypernephroma	1	0.0	1.0	0.8235294118	0.8235294118	NaN	0.6825859947447672	False	False	False	False	False
618877	Fracture of knee	878852003	HP:0041064	bone knee	1	1.0	1.0	1.0	1.0	NaN	0.9701612564194413	False	True	True	True	True
618878	Education about respiratory tract infection	878855001	HP:0011947	Respiratory infection	1	0.0	1.0	0.9090909091	0.9090909091	NaN	0.8267258233082169	False	False	False	True	True
618889	Trichoblastoma	878881002	HP:0025367	Trichoepithelioma	1	1.0	0.0	0.0	0.0	NaN	0.8783737955177173	False	False	False	True	True
40642327	Failure of hair growth	87891006	HP:0001510	Poor growth	1	0.0	1.0	0.1696969697	0.8484848485	NaN	0.44649481003404945	False	False	False	False	False
4337102	Neonatal hypomagnesemia	87898000	HP:0002917	Hypomagnesemia	1	0.0	1.0	0.77382645805	0.8108108108000001	NaN	0.6413560076998012	False	False	False	False	False
4338806	Rokitansky sequence	8793008	HP:0003250	Absent vagina	1	0.0	1.0	0.17692307692	0.8846153846	NaN	0.5173716847149186	False	False	False	False	False
4339102	Blood group antigen Ux	87946003	HP:0010970	Blood group antigen abnormality	1	0.0	1.0	0.7661998132666666	0.8	NaN	0.6192360598611961	False	False	False	False	False
4339104	Hemoglobin F	8795001	HP:0045047	HbS hemoglobin	1	0.0	1.0	0.29289215686666664	0.8823529412000001	NaN	0.5645697570073608	False	False	False	False	False
4339104	Hemoglobin F	8795001	HP:0011903	Hemoglobin H	1	0.0	1.0	0.19453463203333332	0.8571428570999999	NaN	0.47367368668702153	False	False	False	False	False
135923	Cleft palate	87979003	HP:0000175	Cleft palate	1	0.0	1.0	0.909722222225	1.0	NaN	0.9041945064137265	False	False	True	True	True
604305	Pulmonary hypertension due to pulmonary capillary hemangiomatosis	879814007	HP:0005954	Pulmonary hemangiomas	1	0.0	1.0	0.7879310344999999	0.8	NaN	0.6283314713126525	False	False	False	False	False
618957	Breakthrough pain	879969009	HP:0032149	Breakthrough pain	1	1.0	1.0	1.0	1.0	NaN	0.9701612564194413	False	True	True	True	True
618959	Breakthrough cancer pain	879973007	HP:0032149	Breakthrough pain	1	0.0	1.0	0.8372093022999999	0.8372093022999999	NaN	0.7095336731726387	False	False	False	False	False
618967	Acquired aneurysm of right cardiac ventricle	880000009	HP:0001667	Right ventricular hypertrophy	1	0.0	1.0	0.44776119405000003	0.8955223881000001	NaN	0.6537332849034869	False	False	False	False	False
4338827	Female pseudohermaphroditism	8800006	HP:0010458	Female pseudohermaphroditism	1	1.0	1.0	0.33333333333333337	1.0	NaN	0.907937205520092	False	False	True	True	True
618975	Acquired abnormality of left cardiac ventricle	880008002	HP:0001711	Left ventricular abnormality	1	0.0	1.0	0.43636363635000003	0.8727272727000001	NaN	0.6091958904304229	False	False	False	False	False
618980	Postprocedural left ventricular outflow tract obstruction	880013003	HP:0032092	Left ventricular outflow tract obstruction	1	0.0	1.0	0.8225806451666666	0.8602150538	NaN	0.738897937033334	False	False	False	False	True
4339115	Cryptobia	88003001	HP:0011252	Cryptotia	1	0.0	1.0	0.4	0.8	NaN	0.45819350680328136	False	False	False	False	False
618986	Acquired abnormality of right cardiac ventricle	880041004	HP:0001707	Right ventricular abnormality	1	0.0	1.0	0.43859649125	0.8771929825	NaN	0.6180956670411393	False	False	False	False	False
618993	Acquired right ventricular outflow tract obstruction	880050002	HP:0032092	Left ventricular outflow tract obstruction	1	0.0	1.0	0.5237076649	0.8181818182	NaN	0.547372270045444	False	False	False	False	False
618995	Acquired hypertrophy of left cardiac ventricle	880052005	HP:0001712	Left ventricular hypertrophy	1	0.0	1.0	0.8175824176	0.8923076923000001	NaN	0.7812221867240305	False	False	False	True	True
618996	Acquired left ventricular outflow tract obstruction	880054006	HP:0032092	Left ventricular outflow tract obstruction	1	0.0	1.0	0.8883415435	0.9195402299	NaN	0.8325774585800414	False	False	False	True	True
619012	Repair of double inlet ventricle	880070008	HP:0011556	Double inlet right ventricle	1	0.0	1.0	0.8	0.8	NaN	0.633343613763028	False	False	False	False	False
619014	Nonaccommodative esotropia	880074004	HP:0031760	Non-accomodative esotropia	1	0.0	1.0	0.9090909091	0.9090909091	NaN	0.8267258233082169	False	False	False	True	True
42538952	Difficulty swallowing pills	8801000175101	HP:0002015	Dysphagia	1	0.0	1.0	0.8837209302	0.8837209302	NaN	0.7902482808256951	False	False	False	True	True
4339120	Endomyometritis	88027004	HP:0025636	Endometritis	1	0.0	1.0	0.8571428570999999	0.8571428570999999	NaN	0.7462746911062157	False	False	False	False	True
4337134	Unilateral condylar hypoplasia of mandible	88029001	HP:0005790	Short mandibular condyles	1	0.0	1.0	0.8395061728000001	0.8395061728000001	NaN	0.7139241289419679	False	False	False	False	False
4338523	Amaurosis fugax	88032003	HP:0100576	Amaurosis fugax	1	1.0	1.0	0.5582887700600001	1.0	1	0.9365324443273313	False	True	True	True	True
4339188	Mutism	88052002	HP:0002300	Mutism	1	1.0	1.0	1.0	1.0	NaN	0.9701612564194413	False	True	True	True	True
3663281	Lower respiratory infection caused by SARS-CoV-2	880529761000119102	HP:0002783	Chronic lung infections	1	0.0	1.0	0.5042255099444444	0.8157894737	NaN	0.53426234686564	False	False	False	False	False
78236	Muscle atrophy	88092000	HP:0003202	Amyotrophy	1	0.0	1.0	0.6956521739142856	1.0	NaN	0.8653861323363661	False	False	False	True	True
40643022	Disease of pituitary gland	88108008	HP:0012503	disorder of pituitary gland	1	1.0	1.0	0.3759754738	1.0	NaN	0.9141276692110676	False	True	True	True	True
40643022	Disease of pituitary gland	88108008	HP:0000828	Parathyroid disease	1	1.0	0.0	0.0	0.0	NaN	0.8783737955177173	False	False	False	True	True
40643022	Disease of pituitary gland	88108008	HP:0011747	Pituitary disease	1	1.0	0.0	0.0	0.0	NaN	0.8783737955177173	False	False	False	True	True
432747	Open fracture of lower end of radius AND ulna	88116004	HP:0041248	Broken wrist	1	0.0	1.0	0.14141414141666667	0.8484848485	NaN	0.434045987151772	False	False	False	False	False
380397	Keratoconjunctivitis	88151007	HP:0001096	Keratoconjunctivitis	1	1.0	1.0	0.5	1.0	NaN	0.9300381881853379	False	True	True	True	True
4338227	Basilar artery thrombosis	88174006	HP:0004420	Arterial thrombosis	1	0.0	1.0	0.8095238095	0.8095238095	NaN	0.6536785051413956	False	False	False	False	False
40643559	Thyrotropin binding globulin	88181004	HP:0012509	Reduced thyroxin-binding globulin	1	0.0	1.0	0.5630063332749999	0.8846153846	NaN	0.6812935341510375	False	False	False	False	False
4339208	Alveolar soft part sarcoma	88195001	HP:0012218	Alveolar soft part sarcoma	1	1.0	1.0	1.0	1.0	NaN	0.9701612564194413	False	True	True	True	True
195213	Hyperaldosteronism	88213004	HP:0011736	Primary hyperaldosteronism	1	1.0	0.0	0.0	0.0	NaN	0.8783737955177173	False	False	False	True	True
195213	Hyperaldosteronism	88213004	HP:0000859	Hyperaldosteronism	1	1.0	1.0	0.5	1.0	NaN	0.9300381881853379	False	True	True	True	True
4339214	Secondary pulmonary hypertension	88223008	HP:0002092	Pulmonary artery hypertension	1	0.0	1.0	0.8070175439	0.8070175439	NaN	0.6483771466766398	False	False	False	False	False
4339410	Disorder of skeletal system	88230002	HP:0003040	Arthropathy	1	0.0	1.0	0.46000661396	0.8387096774	NaN	0.5573790264897716	False	False	False	False	False
441655	Disorder of sweat gland	88232005	HP:0007500	Decreased sweat pores	1	0.0	1.0	0.2735042735	0.8205128205	NaN	0.44038821932674643	False	False	False	False	False
441655	Disorder of sweat gland	88232005	HP:0000971	Sweat gland disease	1	1.0	0.0	0.0	0.0	NaN	0.8783737955177173	False	False	False	True	True
320798	Parapsoriasis	88233000	HP:0003765	Psoriasis	1	0.0	1.0	0.8181818182	0.8181818182	0	0.6716977463295901	False	False	False	False	False
4339388	Bone graft to maxilla	88247001	HP:0041165	bone maxilla	1	0.0	1.0	0.7017045454499999	0.8125	NaN	0.6142591031596302	False	False	False	False	False
4339415	Choroid plexus carcinoma	88252006	HP:0200022	Choroid plexus papilloma	1	0.0	1.0	0.5716108453000001	0.8727272727000001	NaN	0.6650281534102586	False	False	False	False	False
4339415	Choroid plexus carcinoma	88252006	HP:0030392	Choroid plexus carcinoma	1	1.0	1.0	0.33333333333333337	1.0	NaN	0.907937205520092	False	False	True	True	True
200042	Infection by larvae of Trichinella spiralis	88264003	HP:0001128	Trichiasis	1	0.0	1.0	0.35865512266000005	0.9090909091	NaN	0.6405880320380292	False	False	False	False	False
4339220	Structure of shaft of phalanx of middle finger	8827005	HP:0005819	Brachymesophalangy	1	0.0	1.0	0.8253968254	0.8888888889000001	NaN	0.7792090147138877	False	False	False	True	True
4339222	Dysgraphia	88278002	HP:0010526	Dysgraphia	1	1.0	1.0	1.0	1.0	NaN	0.9701612564194413	False	True	True	True	True
4339224	Blood group antigen Zta	88292008	HP:0010970	Blood group antigen abnormality	1	0.0	1.0	0.75693351026	0.8	NaN	0.6153312358018936	False	False	False	False	False
4339397	Blood cell count	88308000	HP:0001876	Pancytopenia	1	0.0	1.0	0.8947368421	0.8947368421	NaN	0.8067448784733303	False	False	False	True	True
4339289	Oligozoospermia	88311004	HP:0000798	Oligospermia	1	0.0	1.0	0.6666666666666667	1.0	NaN	0.8592141258745087	False	False	False	True	True
4339549	Dementia arising in the senium AND/OR presenium	88339003	HP:0000726	Dementia	1	1.0	0.0	0.3601731601666666	0.5714285713999999	NaN	0.998954259532572	True	True	True	True	True
4228506	Abnormal basophil production	88369005	HP:0001912	Abnormality of basophils	1	0.0	1.0	0.8210526316	0.8421052632	NaN	0.7111863554339773	False	False	False	False	False
4228517	Increased oxygen affinity	88401007	HP:0004825	Increased Hb O2 affinity	1	0.0	1.0	0.9333333333	0.9333333333	NaN	0.8566892189108263	False	False	False	True	True
440631	Mycobacteriosis	88415009	HP:0011274	Recurrent mycobacterial infections	1	0.0	1.0	0.3806149545666667	0.8444444444	NaN	0.5328826075957646	False	False	False	False	False
374142	Congenital anomaly of nervous system	88425004	HP:0000707	Neurologic abnormalities	1	1.0	0.0	0.13333333334	0.6666666667	NaN	0.9992061128174552	True	True	True	True	True
4228527	Anomalous muscle bands of right ventricle	88445007	HP:0030740	Right ventricular anomalous muscle bundle	1	0.0	1.0	0.8955223881000001	0.8955223881000001	NaN	0.8078825121948683	False	False	False	True	True
4229122	Congenital partial absence	88456007	HP:0008455	Sacral dysgenesis	1	0.0	1.0	0.41025641025	0.8205128205	NaN	0.5012073819702307	False	False	False	False	False
4227449	Spondylosis	8847002	HP:0003304	Spondylolysis	1	0.0	1.0	0.13888888888333334	0.8333333333	NaN	0.40521914009166854	False	False	False	False	False
4229135	Abnormal erythrocyte destruction	88492006	HP:0001877	Abnormality of erythrocytes	1	0.0	1.0	0.8	0.8	NaN	0.633343613763028	False	False	False	False	False
379817	Calcareous degeneration of cornea	88538005	HP:0007705	Corneal degeneration	1	0.0	1.0	0.5366621682333333	0.8205128205	NaN	0.5574279957495413	False	False	False	False	False
4227574	Factor XI deficiency, type I	88540000	HP:0004841	Factor XII deficiency	1	0.0	1.0	0.85	0.85	NaN	0.7334683028389687	False	False	False	False	True
4228673	Phosphatidylcholine-sterol acyltransferase	88557001	HP:0025433	Decreased lecithin cholesterol acyl transferase level	1	0.0	1.0	0.69073641476	0.8045977011	NaN	0.5953764973904844	False	False	False	False	False
4228678	Flexion deformity	88565003	HP:0001371	Contracture	1	1.0	0.0	0.0	0.0	NaN	0.8783737955177173	False	False	False	True	True
4228678	Flexion deformity	88565003	HP:0006380	Knee contracture	1	0.0	1.0	0.8571428570999999	0.8571428570999999	NaN	0.7462746911062157	False	False	False	False	True
4227583	Premature aging	88587007	HP:0005328	Wizened face	1	0.0	1.0	0.5517241379333333	0.8275862069	NaN	0.5770868658745958	False	False	False	False	False
4229279	Teratoid medulloepithelioma	88591002	HP:0030071	Medulloepithelioma	1	0.0	1.0	0.8085106383	0.8085106383	NaN	0.6515398494532757	False	False	False	False	False
4228687	Impaired social interaction	88598008	HP:0008763	No social interaction	1	0.0	1.0	0.2735042735	0.8205128205	NaN	0.44038821932674643	False	False	False	False	False
4228687	Impaired social interaction	88598008	HP:0000735	Poor social interactions	1	1.0	1.0	0.33333333333333337	1.0	NaN	0.907937205520092	False	False	True	True	True
316822	Heart murmur	88610006	HP:0030148	Heart murmur	1	1.0	1.0	0.8653176930600001	1.0	NaN	0.9623476667086273	False	True	True	True	True
4229293	Natural graphite	8865003	HP:0003419	Low back pain	1	0.0	1.0	0.20588235295	0.8235294118	NaN	0.4163534043184768	False	False	False	False	False
40635167	Repair of ventral hernia	88653006	HP:0002933	Ventral hernia	1	0.0	1.0	0.5045045045000001	0.8108108108000001	1	0.5250650789821008	False	False	False	False	False
40635167	Repair of ventral hernia	88653006	HP:0004872	Incisional hernia	1	0.0	1.0	0.2735042735	0.8205128205	0	0.44038821932674643	False	False	False	False	False
4229103	Platelet antibody HPA-4a	88661001	HP:0003454	Platelet antibody	1	0.0	1.0	0.8431854526857144	0.9	NaN	0.7984146773347383	False	False	False	True	True
4228810	Large penis	88673001	HP:0000040	Long penis	1	1.0	1.0	0.27272727273333336	0.8181818182	NaN	0.6929118502347219	False	False	False	False	False
4229422	Fungal ulcer of esophagus	88700009	HP:0004791	Esophagus ulcer	1	0.0	1.0	0.81566181565	0.8205128205	NaN	0.6745702665087283	False	False	False	False	False
4230184	Transient hypogammaglobulinemia of infancy	88714009	HP:0005432	Newborn gammaglobulin deficiency	1	1.0	1.0	0.76578149586	1.0	NaN	0.9553400900552633	False	True	True	True	True
4230197	Hyaline membrane	88780007	HP:0033363	Hyaline membranes	1	1.0	1.0	1.0	1.0	NaN	0.9701612564194413	False	True	True	True	True
40635803	Kyphosis deformity of spine	88796005	HP:0002808	Kyphosis	1	1.0	1.0	0.5141516835600001	1.0	NaN	0.9316693873756634	False	True	True	True	True
40635803	Kyphosis deformity of spine	88796005	HP:0008453	Congenital kyphoscoliosis	1	0.0	1.0	0.085	0.85	NaN	0.41223968881838513	False	False	False	False	False
4229440	Chronic congestive heart failure	88805009	HP:0001635	CHF	1	0.0	1.0	0.84	0.84	NaN	0.7148628769278236	False	False	False	False	False
4229448	Anterograde amnesia	88822006	HP:0033689	Anterograde amnesia	1	1.0	1.0	0.94444444445	1.0	NaN	0.9671499977135912	False	True	True	True	True
40636327	Functional disorder	88846004	HP:0012719	GI dysfunction	1	0.0	1.0	0.21428571427499998	0.8571428570999999	NaN	0.48247820254826845	False	False	False	False	False
4230641	Chronic pansinusitis	88850006	HP:0011109	Chronic sinusitis	1	0.0	1.0	0.8387096774	0.8387096774	NaN	0.7124061312816737	False	False	False	False	False
4228194	Congenital hypoplastic anemia	88854002	HP:0004810	Congenital hypoplastic anemia	1	1.0	1.0	0.13333333333333333	1.0	NaN	0.8732816499201835	False	False	False	True	True
4228194	Congenital hypoplastic anemia	88854002	HP:0012133	Erythroblastopenia	1	0.0	1.0	0.05490196078666667	0.8235294118	NaN	0.3526377171391077	False	False	False	False	False
4228194	Congenital hypoplastic anemia	88854002	HP:0001908	Hypoplastic anemia	1	0.0	1.0	0.11109850633333335	0.8372093022999999	NaN	0.4002878716624492	False	False	False	False	False
4230643	Chromosome break	88858004	HP:0040012	Chromosome breakage	1	0.0	1.0	0.8823529412000001	0.8823529412000001	NaN	0.7881287311724937	False	False	False	True	True
438350	Pneumocystosis	88860002	HP:0034286	Pneumocystis carinii pneumonia	1	1.0	0.0	0.0	0.0	NaN	0.8783737955177173	False	False	False	True	True
438350	Pneumocystosis	88860002	HP:0020102	Pneumocystis jirovecii pneumonia	1	1.0	0.0	0.0	0.0	NaN	0.8783737955177173	False	False	False	True	True
4230646	All peripheral pulmonary arteries	88873003	HP:0004969	Peripheral pulmonic stenosis	1	0.0	1.0	0.8666666667	0.8666666667	NaN	0.762705480393546	False	False	False	False	True
4228199	Blood group antigen H	88881002	HP:0010970	Blood group antigen abnormality	1	0.0	1.0	0.5508095301571428	0.8163265305999999	NaN	0.5558993825106644	False	False	False	False	False
40636407	Eunuchoidism	88918002	HP:0008720	Primary testicular failure	1	1.0	0.0	0.0	0.0	NaN	0.8783737955177173	False	False	False	True	True
40636407	Eunuchoidism	88918002	HP:0000026	Male hypogonadism	1	1.0	0.0	0.0	0.0	NaN	0.8783737955177173	False	False	False	True	True
40636407	Eunuchoidism	88918002	HP:0100805	obsolete Precocious menopause	1	1.0	0.0	0.0	0.0	NaN	0.8783737955177173	False	False	False	True	True
40636407	Eunuchoidism	88918002	HP:0008209	Early menopause	1	1.0	0.0	0.0	0.0	NaN	0.8783737955177173	False	False	False	True	True
376679	Progressive muscular atrophy	88923002	HP:0008964	Nonprogressive muscular atrophy	1	0.0	1.0	0.647470467375	0.9090909091	NaN	0.7492472652724519	False	False	False	False	True
4228214	Blood group A-2B	88942003	HP:0010970	Blood group antigen abnormality	1	0.0	1.0	0.3382948321142857	0.8235294118	NaN	0.4747416166485504	False	False	False	False	False
4228214	Blood group A-2B	88942003	HP:0032440	Blood group B	1	0.0	1.0	0.1290322580714286	0.9032258065000001	NaN	0.5308782631582987	False	False	False	False	False
4228214	Blood group A-2B	88942003	HP:0032441	Blood group AB	1	0.0	1.0	0.2371403661857143	0.9032258065000001	NaN	0.5785291572851522	False	False	False	False	False
4230790	Muscular endurance development exercise	88965008	HP:0003546	Exercise intolerance	1	0.0	1.0	0.7436224490000001	0.875	NaN	0.7331019858857303	False	False	False	False	True
4231124	Scotopic vision	88991009	HP:0000662	Nyctalopia	1	0.0	1.0	0.4193548387	0.8387096774	NaN	0.5393845160104263	False	False	False	False	False
4230332	Hypertrichosis pinnae auris	89000008	HP:0000998	Hypertrichosis	1	0.0	1.0	0.5138260432333334	0.8235294118	NaN	0.5529511254778724	False	False	False	False	False
4228222	Hypoproteinemia	8900005	HP:0003075	Hypoproteinemia	1	0.0	1.0	0.9545454545500001	1.0	NaN	0.9109350024981314	False	True	True	True	True
619050	46,XX testicular disorder of sex development	890089005	HP:0000133	Gonadal dysgenesis	1	0.0	1.0	0.28828828830000003	0.8648648649	NaN	0.5300007139589095	False	False	False	False	False
619055	Atypical fracture of femur	890095006	HP:0031846	Femur fracture	1	0.0	1.0	0.8484848485	0.8484848485	NaN	0.7306994759573453	False	False	False	False	True
4230337	Rhabdomyolysis	89010004	HP:0003201	Rhabdomyolysis	1	1.0	1.0	1.0	1.0	NaN	0.9701612564194413	False	True	True	True	True
619077	Hypertrophic cardiomyopathy due to disorder	890122001	HP:0001639	HCM	1	0.0	1.0	0.8253968254	0.8253968254	NaN	0.6863427315398198	False	False	False	False	False
604359	Transverse deficiency	890175002	HP:0000275	Thin face	1	0.0	1.0	0.8717948717999999	0.8717948717999999	NaN	0.7712428278927416	False	False	False	True	True
619138	Acquired laryngomalacia	890216002	HP:0001601	Laryngomalacia	1	0.0	1.0	0.8108108108000001	0.8108108108000001	NaN	0.6563863460052468	False	False	False	False	False
619140	Congenital anomalous tracheobronchial branching	890219009	HP:0005607	Tracheobronchial anomalies	1	0.0	1.0	0.7481084489500001	0.8076923076999999	NaN	0.6252521030015984	False	False	False	False	False
604378	Bilateral frontal polymicrogyria	890285006	HP:0025646	Bilateral polymicrogyria	1	0.0	1.0	0.8518518519	0.8518518519	NaN	0.7368277049486865	False	False	False	False	True
604379	Bilateral frontoparietal polymicrogyria	890286007	HP:0012650	Perisylvian polymicrogyria	1	0.0	1.0	0.84329710145	0.875	NaN	0.766482725188034	False	False	False	True	True
604380	Bilateral generalized polymicrogyria	890287003	HP:0032410	Diffuse polymicrogyria	1	1.0	1.0	1.0	1.0	NaN	0.9701612564194413	False	True	True	True	True
604381	Bilateral parasagittal parieto-occipital polymicrogyria	890288008	HP:0032415	Parasagittal parieto-occipital polymicrogyria	1	0.0	1.0	0.8791208790999999	0.8791208790999999	NaN	0.7830586841152394	False	False	False	True	True
4230341	Hypopigmentation	89031001	HP:0001010	Hypopigmentation	1	1.0	1.0	1.0	1.0	NaN	0.9701612564194413	False	True	True	True	True
619176	No erectile dysfunction	890316000	HP:0100639	Abnormal erection	1	0.0	1.0	1.0	1.0	NaN	0.9173297424845549	False	True	True	True	True
619195	Bilateral humeroradial synostosis	890347006	HP:0003041	Humeroradial synostosis	1	0.0	1.0	0.7714689970999999	0.84	NaN	0.6892831758042656	False	False	False	False	False
619197	Bilateral euryblepharon	890349009	HP:0012905	Euryblepharon	1	0.0	1.0	0.7429801895	0.8	NaN	0.6094227706102875	False	False	False	False	False
619198	Coralliform cataract	890350009	HP:0010921	Coralliform cataract	1	1.0	1.0	1.0	1.0	NaN	0.9701612564194413	False	True	True	True	True
619199	Bilateral distal interphalangeal joint symphalangism	890351008	HP:0009244	Distal/middle symphalangism of 5th finger	1	0.0	1.0	0.5285861713333333	0.8210526316000001	NaN	0.5548675797150499	False	False	False	False	False
619199	Bilateral distal interphalangeal joint symphalangism	890351008	HP:0100263	Distal symphalangism	1	0.0	1.0	0.26666666666666666	0.8	NaN	0.399893322187332	False	False	False	False	False
619201	Bilateral congenital vertical talus	890353006	HP:0001838	Rockerbottom feet	1	0.0	1.0	0.7498462751333334	0.84	NaN	0.680953317157801	False	False	False	False	False
619204	Bilateral postaxial polydactyly type A	890356003	HP:0006136	Bilateral postaxial polydactyly	1	0.0	1.0	0.5582631812333333	0.9180327869	NaN	0.731459696838604	False	False	False	False	True
619205	Bilateral postaxial polydactyly type B	890357007	HP:0001162	Extra pinky finger	1	0.0	1.0	0.26865671643333333	0.8059701493	NaN	0.41156194919006045	False	False	False	False	False
619205	Bilateral postaxial polydactyly type B	890357007	HP:0006136	Bilateral postaxial polydactyly	1	0.0	1.0	0.5419103314	0.8888888889000001	NaN	0.6800689263080144	False	False	False	False	False
619206	Bilateral postaxial polydactyly of toes	890359005	HP:0001830	Fibular polydactyly	1	0.0	1.0	0.33333333333333337	1.0	NaN	0.7705491009114294	False	False	False	True	True
619206	Bilateral postaxial polydactyly of toes	890359005	HP:0006136	Bilateral postaxial polydactyly	1	0.0	1.0	0.6171220400666667	0.9333333333	NaN	0.7724246349114524	False	False	False	True	True
619207	Bilateral polydactyly of thumb	890360000	HP:0001177	Extra thumb	1	0.0	1.0	0.33333333333333337	1.0	NaN	0.7705491009114294	False	False	False	True	True
619208	Bilateral polydactyly of a triphalangeal thumb	890361001	HP:0005707	Bilateral digitalized thumb	1	0.0	1.0	0.5376344086	0.8064516129	NaN	0.5316512644203112	False	False	False	False	False
619210	Bilateral persistent hyperplastic primary vitreous	890363003	HP:0007968	Congenital retinal septum	1	0.0	1.0	0.9068458459666665	0.9589041095999999	NaN	0.873510964135448	False	False	False	True	True
619211	Bilateral macrodactyly of toes	890364009	HP:0004099	Macrodactyly	1	0.0	1.0	0.27956989246666664	0.8387096774	NaN	0.47701871123061224	False	False	False	False	False
619211	Bilateral macrodactyly of toes	890364009	HP:0100747	Foot macrodactyly	1	0.0	1.0	0.26984126983333334	0.8095238095	NaN	0.4185570286566357	False	False	False	False	False
619213	Macrodactyly of bilateral hands	890366006	HP:0100746	Macrodactyly of hands	1	0.0	1.0	0.8282828282666668	0.8333333333	NaN	0.7001466926884907	False	False	False	False	False
619219	Bilateral central polydactyly of fingers	890373001	HP:0100260	Central polydactyly	1	0.0	1.0	0.2962962963	0.8888888889000001	NaN	0.5780762848803511	False	False	False	False	False
619220	Benign teratoma of umbilical cord	890374007	HP:0030657	Umbilical cord hematoma	1	0.0	1.0	0.7404255319	0.8	NaN	0.6083374032551694	False	False	False	False	False
619225	Bilateral Madelung deformity	890380004	HP:0003067	Madelung deformity	1	0.0	1.0	0.8	0.8	NaN	0.633343613763028	False	False	False	False	False
619227	Bilateral choanal atresia	890382007	HP:0004502	Bilateral choanal atresia	1	1.0	1.0	0.5956284152999999	1.0	NaN	0.9403919920977272	False	True	True	True	True
619229	Bilateral central polydactyly of toes	890384008	HP:0010112	Mesoaxial foot polydactyly	1	0.0	1.0	0.25	1.0	NaN	0.7431370701274533	False	False	False	False	True
619232	Congenital pulmonary airway malformation type 4	890388006	HP:0025726	Type 2 congenital pulmonary airway malformation	1	0.0	1.0	0.9512195122	0.9512195122	NaN	0.8759080393009434	False	False	False	True	True
619234	Congenital pulmonary airway malformation type 2	890390007	HP:0025726	Type 2 congenital pulmonary airway malformation	1	1.0	1.0	1.0	1.0	NaN	0.9701612564194413	False	True	True	True	True
619235	Congenital pulmonary airway malformation type 3	890391006	HP:0025727	Type 3 congenital pulmonary airway malformation	1	1.0	1.0	1.0	1.0	NaN	0.9701612564194413	False	True	True	True	True
619236	Congenital pulmonary airway malformation type 1	890392004	HP:0025725	Type 1 congenital pulmonary airway malformation	1	1.0	1.0	1.0	1.0	NaN	0.9701612564194413	False	True	True	True	True
619237	Congenital prolapse of mitral valve	890393009	HP:0001634	Mitral valve prolapse	1	0.0	1.0	0.8163265305999999	0.8163265305999999	NaN	0.6678762127671282	False	False	False	False	False
619238	Congenital pulmonary airway malformation type 0	890394003	HP:0025726	Type 2 congenital pulmonary airway malformation	1	0.0	1.0	0.9512195122	0.9512195122	NaN	0.8759080393009434	False	False	False	True	True
619244	Bilateral congenital breast absence	890400001	HP:0100783	Absent breast	1	0.0	1.0	0.9012345679333333	1.0	NaN	0.9028677561408524	False	False	True	True	True
619248	Bilateral complete phocomelia of lower limb	890404005	HP:0009819	Lower limb phocomelia	1	0.0	1.0	0.7709401709333333	0.8461538462	NaN	0.6989184800978204	False	False	False	False	False
619249	Bilateral complete phocomelia of upper limb	890405006	HP:0009813	Upper limb phocomelia	1	0.0	1.0	0.7709401709333333	0.8461538462	NaN	0.6989184800978204	False	False	False	False	False
619250	Complete cryptophthalmos	890406007	HP:0011478	True anophthalmia	1	0.0	1.0	0.4	0.8	NaN	0.45819350680328136	False	False	False	False	False
4230345	Blood group antigen Ska	89041003	HP:0010970	Blood group antigen abnormality	1	0.0	1.0	0.76266816776	0.8	NaN	0.6177496438995413	False	False	False	False	False
619254	Bilateral congenital patella dislocation	890411009	HP:0008780	Congenital bilateral hip dislocation	1	0.0	1.0	0.5333333333333333	0.8	NaN	0.5176459650601167	False	False	False	False	False
619256	Congenital dislocation of bilateral elbows	890413007	HP:0005021	Bilateral elbow dislocations	1	0.0	1.0	0.5490196078666667	0.8235294118	NaN	0.5684403221031027	False	False	False	False	False
619257	Bilateral cryptophthalmos	890414001	HP:0007633	Bilateral nanophthalmos	1	0.0	1.0	0.549668643175	0.8085106383	NaN	0.5408456284848226	False	False	False	False	False
619265	Bilateral proximal symphalangism	890425005	HP:0006152	Fused innermost hinge joints	1	0.0	1.0	0.28930817610000004	0.8679245283	NaN	0.5361759002867046	False	False	False	False	False
619265	Bilateral proximal symphalangism	890425005	HP:0100264	Proximal symphalangism	1	0.0	1.0	0.27272727273333336	0.8181818182	NaN	0.4357346420561335	False	False	False	False	False
619265	Bilateral proximal symphalangism	890425005	HP:0009177	Proximal 5th finger symphalangism	1	0.0	1.0	0.2688172043	0.8064516129	NaN	0.41250760256792385	False	False	False	False	False
619268	Bilateral preaxial polydactyly of toes	890429004	HP:0100258	Preaxial polydactyly	1	0.0	1.0	0.5284900284999999	0.8076923076999999	NaN	0.5299048053877584	False	False	False	False	False
619277	Brachydactyly type A3	890438002	HP:0004220	Type A3 brachydactyly	1	1.0	1.0	1.0	1.0	NaN	0.9701612564194413	False	True	True	True	True
619278	Brachydactyly type D	890439005	HP:0005627	Type D brachydactyly	1	1.0	1.0	1.0	1.0	NaN	0.9701612564194413	False	True	True	True	True
619295	Ruptured epidermal cyst	890495001	HP:0200040	Skin cyst	1	0.0	1.0	0.8041958041999999	0.8205128205	NaN	0.6700632837222533	False	False	False	False	False
40637025	Temporary amnesia	89051002	HP:0010534	Transient global amnesia	1	0.0	1.0	0.16744186045999998	0.8372093022999999	NaN	0.4246717753957102	False	False	False	False	False
40637025	Temporary amnesia	89051002	HP:0033687	Short term memory loss	1	1.0	1.0	0.2	1.0	NaN	0.8859240767076463	False	False	True	True	True
435577	Leukoplakia of esophagus	89057003	HP:0012859	Esophageal leukoplakia	1	1.0	1.0	0.8486256291	0.9268292683	NaN	0.9345514530184943	False	True	True	True	True
4230813	Phenylpyruvic acid	89071006	HP:0004920	Phenylpyruvic acidemia	1	0.0	1.0	0.8421052632	0.8421052632	NaN	0.7188440874725825	False	False	False	False	False
4230815	Nail discoloration	89077005	HP:0001820	Leukonychia	1	0.0	1.0	0.78319327735	0.8235294118	NaN	0.6667901074538001	False	False	False	False	False
40637056	Acquired vaginal enterocele	89080006	HP:0100672	Vaginal hernia	1	0.0	1.0	0.5	1.0	NaN	0.8190526435731555	False	False	False	True	True
4230356	Neurofibroma	89084002	HP:0001067	Neurofibromas	1	0.0	1.0	0.33333333333333337	1.0	NaN	0.7705491009114294	False	False	False	True	True
374950	Edema of eyelid	89091004	HP:0100540	Puffy lids	1	1.0	1.0	0.5	1.0	NaN	0.9300381881853379	False	True	True	True	True
4228357	Pineocytoma	89096009	HP:0030407	Pineocytoma	1	1.0	1.0	1.0	1.0	NaN	0.9701612564194413	False	True	True	True	True
4230358	Chronic allergic bronchitis	89099002	HP:0004469	Chronic bronchitis	1	0.0	1.0	0.8372093022999999	0.8372093022999999	NaN	0.7095336731726387	False	False	False	False	False
40637544	Red cell hypochromia	89101009	HP:0032231	Hypochromia	1	1.0	1.0	0.86363636365	1.0	NaN	0.9622386046940067	False	True	True	True	True
4230942	Weak D phenotype	89109006	HP:0010970	Blood group antigen abnormality	1	0.0	1.0	0.5746498599500001	0.8	NaN	0.536039827124258	False	False	False	False	False
440716	Infectious secondary iridocyclitis	89114005	HP:0012122	Anterior uveitis	1	0.0	1.0	0.4	0.8	NaN	0.45819350680328136	False	False	False	False	False
4231272	Rapid eye movement sleep	89129007	HP:0002494	Abnormal REM sleep	1	0.0	1.0	0.18030303030000003	0.8727272727000001	NaN	0.49656755254447005	False	False	False	False	False
4230947	Primary physiologic amenorrhea	8913004	HP:0000786	Primary amenorrhea	1	1.0	1.0	0.86235936685	1.0	NaN	0.9621555668881066	False	True	True	True	True
198571	Cardiogenic shock	89138009	HP:0030149	Cardiogenic shock	1	1.0	1.0	1.0	1.0	NaN	0.9701612564194413	False	True	True	True	True
76467	Congenital hypoplasia of breast	8915006	HP:0003187	Breast hypoplasia	1	1.0	1.0	0.8857142857000001	1.0	NaN	0.963646757451661	False	True	True	True	True
134442	Systemic sclerosis	89155008	HP:0100324	Scleroderma	1	1.0	1.0	0.5200786427625	1.0	NaN	0.9323420083052781	False	True	True	True	True
80767	Breast lump	89164003	HP:0032408	Breast mass	1	1.0	1.0	0.822857142857143	1.0	NaN	0.9594982574671919	False	True	True	True	True
40637662	Congenital night blindness	89208008	HP:0007642	Congenital night blindness	1	1.0	1.0	0.33333333333333337	1.0	NaN	0.907937205520092	False	False	True	True	True
40637665	Preauricular sinus	8921005	HP:0004467	Ear pit	1	1.0	1.0	0.72470588236	1.0	NaN	0.9520980446155549	False	True	True	True	True
4231294	True proteinuria	89238002	HP:0000093	Proteinuria	1	0.0	1.0	0.7925287356333333	0.8275862069	NaN	0.6771940809775818	False	False	False	False	False
4229751	Polymelia	89243009	HP:0033766	Polymelia	1	1.0	1.0	1.0	1.0	NaN	0.9701612564194413	False	True	True	True	True
4229753	Major pelvis structure	89253005	HP:0010779	Large pelvis	1	0.0	1.0	0.13580246913333333	0.8148148148	NaN	0.3708749648502092	False	False	False	False	False
4230503	Isolated thyrotropin deficiency	89261000	HP:0008245	Thyrotropin deficiency	1	0.0	1.0	0.5306847545	0.8837209302	NaN	0.6671216576371461	False	False	False	False	False
4229758	Abnormal ulnar pulse	89270002	HP:0032552	Abnormal pulse	1	0.0	1.0	0.8	0.8	NaN	0.633343613763028	False	False	False	False	False
4229765	Rare	89292003	HP:0040284	Very rare	1	0.0	1.0	0.5	1.0	NaN	0.8190526435731555	False	False	False	True	True
435659	Open fracture of humerus	89294002	HP:0041055	bone humerus	1	0.0	1.0	0.42857142854999997	0.8571428570999999	NaN	0.577591565787166	False	False	False	False	False
4229881	Weight loss	89362005	HP:0004325	Low weight	1	0.0	1.0	0.33333333333333337	1.0	NaN	0.7705491009114294	False	False	False	True	True
4229881	Weight loss	89362005	HP:0001824	Weight loss	1	1.0	1.0	0.6091954022999999	1.0	NaN	0.9417389282973785	False	True	True	True	True
377368	Anencephalus	89369001	HP:0001057	Cutis aplasia	1	0.0	1.0	0.20930232557499998	0.8372093022999999	NaN	0.44303961536558506	False	False	False	False	False
377368	Anencephalus	89369001	HP:0002323	Anencephaly	1	1.0	1.0	0.6196236559	1.0	NaN	0.9427547304887153	False	True	True	True	True
43021813	Moderate receptive language delay	89381000119107	HP:0011351	Moderate receptive language delay	1	1.0	1.0	1.0	1.0	NaN	0.9701612564194413	False	True	True	True	True
43021814	Severe receptive language delay	89391000119105	HP:0011352	Severe receptive language delay	1	1.0	1.0	1.0	1.0	NaN	0.9701612564194413	False	True	True	True	True
40640008	AIDS with histoplasmosis	89395004	HP:0032256	Histoplasmosis	1	0.0	1.0	0.875	0.875	NaN	0.7764674712730163	False	False	False	True	True
4232162	Vesicovaginal fistula	89405008	HP:0001586	Vesicovaginal fistula	1	1.0	1.0	0.9545454545500001	1.0	NaN	0.967718603421924	False	True	True	True	True
4232485	Pulmonary veno-occlusive disease	89420002	HP:0006518	Pulmonary venous stenosis	1	1.0	0.0	0.0	0.0	NaN	0.8783737955177173	False	False	False	True	True
4232487	Weight gain	8943002	HP:0004324	Weight gain	1	1.0	1.0	0.33333333333333337	1.0	NaN	0.907937205520092	False	False	True	True	True
4232172	Oxyphilic adenoma	89439007	HP:0006781	Hurthle cell thyroid adenoma	1	0.0	1.0	0.11904761904285716	0.8333333333	NaN	0.3967069023260105	False	False	False	False	False
40640059	AIDS with encephalopathy	8944008	HP:0001298	Encephalopathy	1	0.0	1.0	0.8823529412000001	0.8823529412000001	NaN	0.7881287311724937	False	False	False	True	True
4232174	Abnormal jugular venous pulse	89445004	HP:0030847	Abnormal jugular venous pressure	1	0.0	1.0	0.8	0.8	NaN	0.633343613763028	False	False	False	False	False
36684445	Cystic dermoid choristoma of skull	89451000119106	HP:0025247	Dermoid cyst	1	0.0	1.0	0.4486111111	0.8125	NaN	0.5032901824749542	False	False	False	False	False
4232176	Hyperplastic polyp of intestine	89452002	HP:0005245	Intestinal hypoplasia	1	0.0	1.0	0.4	0.8	0	0.45819350680328136	False	False	False	False	False
40640102	Progressive myoclonic epilepsy	89480000	HP:0002123	Myoclonus seizures	1	1.0	0.0	0.0	0.0	NaN	0.8783737955177173	False	False	False	True	True
4232188	Premature epiphyseal closure	89493005	HP:0010588	Premature closure of epiphyses	1	1.0	1.0	0.9150943396	1.0	NaN	0.9654421988855052	False	True	True	True	True
43021810	Mild receptive language delay	89501000119108	HP:0011350	Mild receptive language delay	1	1.0	1.0	1.0	1.0	NaN	0.9701612564194413	False	True	True	True	True
619355	Fetal hypercapnia	895227002	HP:0012416	Hypercapnia	1	0.0	1.0	0.7870967741999999	0.8	NaN	0.6279839549552344	False	False	False	False	False
4232618	Gelastic seizure	89525009	HP:0010821	Gelastic seizure	1	1.0	1.0	0.5	1.0	NaN	0.9300381881853379	False	True	True	True	True
4232298	Periventricular gray matter	89530008	HP:0007165	Periventricular heterotopia	1	0.0	1.0	0.7914438503000001	0.8235294118	NaN	0.6700535559914074	False	False	False	False	False
4232302	Catarrhal bronchitis	89549007	HP:0004469	Chronic bronchitis	1	0.0	1.0	0.41883116882500004	0.8571428570999999	NaN	0.5733372976397083	False	False	False	False	False
40641917	Coronary artery disease	8957000	HP:0004929	obsolete Coronary atherosclerosis	1	1.0	0.0	0.0	0.0	NaN	0.8783737955177173	False	False	False	True	True
40641917	Coronary artery disease	8957000	HP:0001677	Coronary disease	1	1.0	1.0	0.8205128205	0.8205128205	NaN	0.8584966904659181	False	False	False	True	True
78577	Open dislocation of patella	89581003	HP:0002999	Dislocated kneecap	1	0.0	1.0	0.8571428570999999	0.8571428570999999	NaN	0.7462746911062157	False	False	False	False	True
40641946	Right ventricular hypertrophy by EKG	89596004	HP:0001667	Right ventricular hypertrophy	1	0.0	1.0	0.46875	0.9375	NaN	0.7286252148921438	False	False	False	False	True
4232638	Abnormal cellular component of blood	89615005	HP:0001877	Abnormality of erythrocytes	1	0.0	1.0	0.45	0.9	NaN	0.6621959630294557	False	False	False	False	False
4233079	Hyperextension	89620005	HP:0002816	Back knee	1	0.0	1.0	0.8275862069	0.8275862069	NaN	0.6907164209032565	False	False	False	False	False
4232311	Hyponatremia	89627008	HP:0002902	Hyponatremia	1	1.0	1.0	0.6296296296333334	1.0	NaN	0.9437136951376772	False	True	True	True	True
434895	Congenital neutropenia	89655007	HP:0005549	obsolete Congenital neutropenia	1	1.0	1.0	0.22714285714285715	0.84	NaN	0.710286619808977	False	False	False	False	False
4232324	Sleep terror disorder	89675003	HP:0030765	Night terror	1	1.0	1.0	0.9292929292999998	1.0	NaN	0.9662788446178622	False	True	True	True	True
620313	Joint structure of upper limb	896816002	HP:0100360	Contractures of the joints of the upper limbs	1	0.0	1.0	0.8148148148	0.8148148148	NaN	0.6647460630190494	False	False	False	False	False
619606	Congenital agenesis of vagina	896999006	HP:0012674	Absent lower vagina	1	0.0	1.0	0.2777777777666667	0.8333333333	NaN	0.46615177855557804	False	False	False	False	False
72377	Shoulder girdle dystocia	89700002	HP:0011413	Shoulder dystocia	1	1.0	1.0	0.6190476190333334	1.0	NaN	0.9426990575067243	False	True	True	True	True
4233101	Pitting of nails	89704006	HP:0001803	Nail pits	1	1.0	1.0	1.0	1.0	NaN	0.9701612564194413	False	True	True	True	True
4233110	Tracheal syrinx	89734001	HP:0003396	Syrinx	1	0.0	1.0	0.8043478261	1.0	NaN	0.8865253015133996	False	False	True	True	True
4232456	Lobular carcinoma	89740008	HP:0030076	Lobular carcinoma in situ	1	0.0	1.0	0.7839576976333335	0.8780487805	NaN	0.7512799950615221	False	False	False	False	True
4232457	Leuko-araiosis	89743005	HP:0002500	Leukoaraiosis	1	0.0	1.0	1.0	1.0	NaN	0.9173297424845549	False	True	True	True	True
619699	Bilateral triphalangeal thumb	897523003	HP:0005707	Bilateral digitalized thumb	1	1.0	1.0	0.6257309941666667	1.0	NaN	0.9433418679038652	False	True	True	True	True
619699	Bilateral triphalangeal thumb	897523003	HP:0001199	Finger-like thumb	1	0.0	1.0	0.27642276423333334	0.8292682927	NaN	0.45795623139315317	False	False	False	False	False
619712	Congenital anomaly of biliary tract	897541006	HP:0012440	Anomaly of the biliary tract	1	0.0	1.0	0.8301886792000001	0.8301886792000001	NaN	0.69587142895572	False	False	False	False	False
619724	Congenital small melanocytic nevus	897558001	HP:0005600	Giant pigmented mole	1	0.0	1.0	0.4	0.8	NaN	0.45819350680328136	False	False	False	False	False
619726	Butterfly vertebra	897560004	HP:0003316	Butterfly vertebrae	1	1.0	1.0	0.9433962264	1.0	NaN	0.9670904382675845	False	True	True	True	True
619732	Distal arthrogryposis type 3	897570002	HP:0005684	Distal arthrogryposis	1	0.0	1.0	0.8571428570999999	0.8571428570999999	NaN	0.7462746911062157	False	False	False	False	True
4233116	Macular rash	89757007	HP:0025300	Malar rash	1	0.0	1.0	0.41666666665	0.8333333333	NaN	0.5281320777248765	False	False	False	False	False
619734	Bilateral talipes calcaneovarus	897573000	HP:0008124	Talipes calcaneovarus	1	0.0	1.0	0.7654416839333333	0.8260869565	NaN	0.6640222942859236	False	False	False	False	False
618480	Bilateral talipes equinovarus	897575007	HP:0001776	Bilateral clubfeet	1	1.0	1.0	0.6111111111	1.0	NaN	0.9419267980515104	False	True	True	True	True
604462	Bilateral primary congenital glaucoma	897585008	HP:0008007	Primary congenital glaucoma	1	0.0	1.0	0.8791726791999999	0.9454545455000001	NaN	0.8559492406427122	False	False	False	True	True
604465	Bilateral congenital upper limb hypertrophy	897588005	HP:0010484	Increased size of upper limb	1	0.0	1.0	0.7655603656	0.8363636364	NaN	0.6811027744551972	False	False	False	False	False
619760	Chronic rhinosinusitis	897657000	HP:0011109	Chronic sinusitis	1	1.0	0.0	0.7878787879	0.7878787879	NaN	0.9998994088629868	True	True	True	True	True
4232467	Chronic antral gastritis	89790007	HP:0005231	Chronic gastritis	1	0.0	1.0	0.8292682927	0.8292682927	NaN	0.6940538173456281	False	False	False	False	False
4231591	Right ventricular hypertrophy	89792004	HP:0001667	Right ventricular hypertrophy	1	1.0	1.0	0.6458333333333333	1.0	NaN	0.9452345707808624	False	True	True	True	True
764948	Family history of cancer of the oral cavity	8980001000004109	HP:0032317	Family history of cancer	1	0.0	1.0	0.83285714285	0.88	NaN	0.7698612227437834	False	False	False	True	True
4231694	Cricket	89817000	HP:0002748	Rickets	1	0.0	1.0	0.67272727275	0.8	NaN	0.5792077893316113	False	False	False	False	False
4231702	High forceps delivery	89849000	HP:0011411	Forceps delivery	1	0.0	1.0	0.6923286923333332	0.8648648649	NaN	0.6989905122544705	False	False	False	False	False
4233230	Semen analysis, count only	89857002	HP:0000798	Oligospermia	1	0.0	1.0	0.42857142854999997	0.8571428570999999	NaN	0.577591565787166	False	False	False	False	False
4233830	Monostotic fibrous dysplasia	89859004	HP:0010736	Monostotic fibrous dysplasia	1	1.0	1.0	0.25	1.0	NaN	0.8946715348309059	False	False	True	True	True
4231711	Aquagenic urticaria	89870006	HP:0410136	Aquagenic urticaria	1	1.0	1.0	0.8208448966999999	1.0	NaN	0.9593581967975886	False	True	True	True	True
4233836	Ganglioglioma, no ICD-O subtype	89880005	HP:0003005	Ganglioneuroma	1	0.0	1.0	0.17777777778	0.8888888889000001	NaN	0.5257582234822527	False	False	False	False	False
4233836	Ganglioglioma, no ICD-O subtype	89880005	HP:0030064	Neurocytoma	1	0.0	1.0	0.16551724138	0.8275862069	NaN	0.4062731854457991	False	False	False	False	False
4233836	Ganglioglioma, no ICD-O subtype	89880005	HP:0033664	Ganglioglioma	1	1.0	1.0	0.34	1.0	NaN	0.9089308457523432	False	True	True	True	True
377873	Lid lag	89893000	HP:0025605	Lid lag	1	1.0	1.0	0.2	1.0	NaN	0.8859240767076463	False	False	True	True	True
377873	Lid lag	89893000	HP:0000991	Xanthomata	1	1.0	0.0	0.0	0.0	NaN	0.8783737955177173	False	False	False	True	True
377873	Lid lag	89893000	HP:0500043	Eyelid retraction	1	1.0	0.0	0.0	0.0	NaN	0.8783737955177173	False	False	False	True	True
377873	Lid lag	89893000	HP:0001114	Xanthoma	1	1.0	0.0	0.0	0.0	NaN	0.8783737955177173	False	False	False	True	True
4233945	Porphyrin measurement, feces, quantitative	89900006	HP:0032999	Increased fecal porphyrin	1	0.0	1.0	0.5929832934428572	0.8095238095	NaN	0.5618649157357994	False	False	False	False	False
4233949	Verrucous carcinoma	89906000	HP:0002860	Squamous cell cancer	1	0.0	1.0	0.23927743888571432	0.8679245283	NaN	0.5138837302447827	False	False	False	False	False
4233244	Paralysis of larynx	89927005	HP:0001605	Laryngeal paralysis	1	1.0	1.0	0.4375	0.875	NaN	0.8227029845644832	False	False	False	True	True
4233251	Blood group antigen sD	89952007	HP:0010970	Blood group antigen abnormality	1	0.0	1.0	0.667544460125	0.8163265305999999	NaN	0.6066005929378766	False	False	False	False	False
4233958	Ectopic pancreatic tissue in stomach	89954008	HP:0006278	Ectopic pancreatic tissue	1	0.0	1.0	0.42	0.84	NaN	0.5420796050575006	False	False	False	False	False
4233959	Idiopathic parathyroidism	89965003	HP:0008211	Parathyroid aplasia	1	0.0	1.0	0.2814814814666667	0.8444444444	NaN	0.48863389965319887	False	False	False	False	False
4234264	Thrombosis of cavernous venous sinus	89980009	HP:0033724	Cerebral venous sinus thrombosis	1	0.0	1.0	0.8551587301500001	0.8888888889000001	NaN	0.7882256314911973	False	False	False	True	True
4233964	Early systolic murmur	89985004	HP:0031664	Systolic heart murmur	1	0.0	1.0	0.8	0.8	NaN	0.633343613763028	False	False	False	False	False
138181	Radicular cyst	89988002	HP:0000700	Periapical cyst	1	1.0	0.0	0.0	0.0	NaN	0.8783737955177173	False	False	False	True	True
138181	Radicular cyst	89988002	HP:0025294	Radicular	1	0.0	1.0	0.14940476190714283	0.8	NaN	0.35081310657342285	False	False	False	False	False
138181	Radicular cyst	89988002	HP:0000704	Pyorrhea	1	0.0	1.0	0.10476190476428571	0.8	NaN	0.3328699028148138	False	False	False	False	False
40642587	Duplicate	900000000000482003	HP:0005223	Duplicated colon	1	0.0	1.0	0.4074074074	0.8148148148	NaN	0.4892311778521055	False	False	False	False	False
40642599	Inappropriate	900000000000494007	HP:0030215	Inappropriate crying	1	0.0	1.0	0.78671328675	0.8461538462	NaN	0.7048128307607499	False	False	False	False	False
4233364	Abnormal umbilical cord	90009001	HP:0010881	Umbilical cord issue	1	1.0	1.0	1.0	1.0	NaN	0.9701612564194413	False	True	True	True	True
4233968	Chondroblastoma	9001003	HP:0030432	Chondroblastoma	1	1.0	1.0	0.2906976744166667	1.0	NaN	0.9013490497510297	False	False	True	True	True
4233974	Urethral route	90028008	HP:0500006	Urethritis	1	0.0	1.0	0.8534571723666666	1.0	NaN	0.8950892845010866	False	False	True	True	True
4231849	Vitelliform dystrophy	90036004	HP:0007677	Vitelliform macular lesions	1	1.0	0.0	0.2339181286666667	0.7017543860000001	NaN	0.9994865126297544	True	True	True	True	True
40639473	Facial nerve disorder	90039006	HP:0007209	Facial paresis	1	1.0	0.0	0.0	0.0	NaN	0.8783737955177173	False	False	False	True	True
40639473	Facial nerve disorder	90039006	HP:0010628	Bell's palsy	1	0.0	1.0	0.3286873309727273	1.0	NaN	0.7690756503481593	False	False	False	True	True
40639492	Acquired stenosis of nasolacrimal duct	90056003	HP:0007678	Lacrimal duct stenosis	1	0.0	1.0	0.8727272727000001	0.8727272727000001	NaN	0.772771566329925	False	False	False	True	True
76153	Low compliance bladder	9009001	HP:0000012	Urinary urgency	1	1.0	0.0	0.0	0.0	NaN	0.8783737955177173	False	False	False	True	True
4234087	Hypersensitivity reaction mediated by antibody	90092004	HP:0032378	Immediate-type hypersensitivity drug reaction	1	0.0	1.0	0.37562189055000006	0.8358208955	NaN	0.5144904985595821	False	False	False	False	False
4234089	Subcortical leukoencephalopathy	90099008	HP:0002352	Leukoencephalopathy	1	0.0	1.0	0.17592592592222225	0.8333333333	NaN	0.4212605806812147	False	False	False	False	False
80854	Closed fracture of capitate bone of wrist	90114000	HP:4000051	Closed fracture	1	0.0	1.0	0.6989714749000001	0.8235294118	NaN	0.6325913433592132	False	False	False	False	False
4234104	Photosensitivity	90128006	HP:0000992	Sun sensitivity	1	1.0	1.0	0.33333333333333337	1.0	NaN	0.907937205520092	False	False	True	True	True
140168	Psoriasis	9014002	HP:0003765	Psoriasis	1	1.0	1.0	1.0	1.0	1	0.9701612564194413	False	True	True	True	True
40641310	Decubitus ulcer (specify)	90144002	HP:0012399	Bedsore	1	1.0	1.0	1.0	1.0	1	0.9701612564194413	False	True	True	True	True
4234412	Frontal bossing	90145001	HP:0005487	Prominent metopic ridge	1	0.0	1.0	0.33333333333333337	1.0	NaN	0.7705491009114294	False	False	False	True	True
4234412	Frontal bossing	90145001	HP:0002007	Skull bossing	1	1.0	1.0	0.33333333333333337	1.0	NaN	0.907937205520092	False	False	True	True	True
40641318	Acute lymphoblastic leukemia	90151006	HP:0006721	Acute lymphoid leukemia	1	1.0	1.0	0.8190423196538462	1.0	NaN	0.9592323348547328	False	True	True	True	True
438777	Papillary muscle disorder	90154003	HP:0025447	Displacement of the papillary muscles	1	0.0	1.0	0.8085106383	0.8085106383	NaN	0.6515398494532757	False	False	False	False	False
46274019	History of nephrotic syndrome	90171000119101	HP:0000100	Nephrosis	1	0.0	1.0	0.8	0.8	NaN	0.633343613763028	False	False	False	False	False
4231887	Secondary acquired sideroblastic anemia	90175006	HP:0001924	Sideroblastic anemia	1	0.0	1.0	0.7799730696333333	0.8510638298000001	NaN	0.709972178294355	False	False	False	False	False
4234724	Grinding teeth	90207007	HP:0003763	Bruxism	1	1.0	0.0	0.0	0.0	NaN	0.8783737955177173	False	False	False	True	True
438152	Symblepharon	90216006	HP:0031830	Pinguecula	1	1.0	0.0	0.0	0.0	NaN	0.8783737955177173	False	False	False	True	True
438152	Symblepharon	90216006	HP:0012375	Chemosis	1	1.0	0.0	0.0	0.0	NaN	0.8783737955177173	False	False	False	True	True
438152	Symblepharon	90216006	HP:0430007	Symblepharon	1	1.0	1.0	0.33333333333333337	1.0	NaN	0.907937205520092	False	False	True	True	True
444409	Papillary necrosis	90241004	HP:0032632	Renal papillary necrosis	1	1.0	1.0	0.5835261556875	1.0	1	0.9391658420096463	False	True	True	True	True
40651091	Follicle stimulating hormone preparation	90254006	HP:0008232	Elevated FSH level	1	0.0	1.0	0.396428571425	0.8	NaN	0.45660949437145293	False	False	False	False	False
4234553	Hemoglobin D	90266000	HP:0045047	HbS hemoglobin	1	0.0	1.0	0.5857843137333333	0.8823529412000001	NaN	0.6864262470576141	False	False	False	False	False
4234553	Hemoglobin D	90266000	HP:0011903	Hemoglobin H	1	0.0	1.0	0.14285714284999998	0.8571428570999999	NaN	0.4507328412997663	False	False	False	False	False
4234554	Normal pulmonary arterial wedge pressure	9027003	HP:0030876	Increased pulmonary arterial wedge pressure	1	0.0	1.0	0.5382716049333334	0.8148148148	NaN	0.5475487050409309	False	False	False	False	False
4234842	Congenital stenosis	90293002	HP:0011570	Congenital mitral stenosis	1	0.0	1.0	0.41463414635	0.8292682927	NaN	0.5196047686679054	False	False	False	False	False
40651136	Correction of tricuspid atresia	90295009	HP:0011662	Tricuspid atresia	1	0.0	1.0	0.7690909091	0.8181818182	NaN	0.6520994804886855	False	False	False	False	False
4234251	Blood group antigen Uz	90299003	HP:0010970	Blood group antigen abnormality	1	0.0	1.0	0.7661998132666666	0.8	NaN	0.6192360598611961	False	False	False	False	False
43021812	Behavioral insomnia of childhood	90361000119105	HP:0000708	Behavioral changes	1	0.0	1.0	0.426785714275	0.8571428570999999	NaN	0.576812455180987	False	False	False	False	False
40651621	Dermoid cyst of mouth	90365003	HP:0025247	Dermoid cyst	1	0.0	1.0	0.40625	0.8125	NaN	0.4843690506869612	False	False	False	False	False
40651621	Dermoid cyst of mouth	90365003	HP:0200040	Skin cyst	1	0.0	1.0	0.4210526316	0.8421052632	NaN	0.5464715094265798	False	False	False	False	False
442113	Cicatricial lagophthalmos	9042000	HP:0030004	Cicatricial lagophthalmos	1	1.0	1.0	1.0	1.0	NaN	0.9701612564194413	False	True	True	True	True
40651687	Localized scleroderma	90424004	HP:0100324	Scleroderma	1	0.0	1.0	0.4104377104444444	0.8	NaN	0.46282754200520826	False	False	False	False	False
40651687	Localized scleroderma	90424004	HP:0012344	Morphea	1	1.0	1.0	0.2026143790888889	1.0	NaN	0.8863967336198181	False	False	True	True	True
200169	Pruritus ani	90446007	HP:0000989	Itching	1	0.0	1.0	0.4888888889	0.8	NaN	0.4978037155559951	False	False	False	False	False
4236036	Repair of diastasis recti	90464000	HP:0001540	Diastasis recti	1	0.0	1.0	0.8108108108000001	0.8108108108000001	NaN	0.6563863460052468	False	False	False	False	False
40651751	Dwarfism	90482002	HP:0004322	Short stature	1	1.0	0.0	0.0	0.0	NaN	0.8783737955177173	False	False	False	True	True
40651751	Dwarfism	90482002	HP:0003510	Dwarfism	1	1.0	1.0	0.24254658386	1.0	NaN	0.8934061766889458	False	False	True	True	True
4235742	Congenital anomaly of artery	90497004	HP:0011603	Congenital malformation of the great arteries	1	0.0	1.0	0.5352900070000001	0.8888888889000001	NaN	0.6774870234475554	False	False	False	False	False
4236166	Granulovacuolar degeneration	90506004	HP:0002528	Granulovacuolar degeneration	1	1.0	1.0	1.0	1.0	NaN	0.9701612564194413	False	True	True	True	True
380423	Vertebral artery stenosis	90520006	HP:0012492	Cerebral artery stenosis	1	0.0	1.0	0.8408268733500001	0.8444444444	NaN	0.7219332335388831	False	False	False	False	False
4236167	Widening	90522003	HP:0006677	Prolonged QRS complex	1	0.0	1.0	0.4	0.8	NaN	0.45819350680328136	False	False	False	False	False
196156	Urethral diverticulum	90531003	HP:0008722	Urethral diverticulum	1	1.0	1.0	1.0	1.0	NaN	0.9701612564194413	False	True	True	True	True
4236169	Ventricular aneurysm	90539001	HP:0006698	Ventricular aneurysm	1	1.0	0.0	0.0	0.0	NaN	0.8783737955177173	False	False	False	True	True
4236169	Ventricular aneurysm	90539001	HP:0030957	Ventricular septal aneurysm	1	0.0	1.0	0.42857142854999997	0.8571428570999999	NaN	0.577591565787166	False	False	False	False	False
440674	Gout	90560007	HP:0001997	Gout	1	1.0	1.0	0.5	1.0	NaN	0.9300381881853379	False	True	True	True	True
40652251	Primary ciliary dyskinesia	9057007	HP:0012265	Ciliary dyskinesia	1	0.0	1.0	0.77842809365	0.8260869565	NaN	0.6691739865769784	False	False	False	False	False
40652283	AIDS with agranulocytosis	906000	HP:0012234	Agranulocytosis	1	0.0	1.0	0.8823529412000001	0.8823529412000001	NaN	0.7881287311724937	False	False	False	True	True
4236510	Chronic respiratory alkalosis	90616004	HP:0001950	Respiratory alkalosis	1	0.0	1.0	0.28	0.84	NaN	0.47963042135689704	False	False	False	False	False
4236184	Medial calcification	90620000	HP:0012456	Medial arterial calcification	1	0.0	1.0	0.4	0.8	NaN	0.45819350680328136	False	False	False	False	False
4236625	Blood group antigen Moa	90624009	HP:0010970	Blood group antigen abnormality	1	0.0	1.0	0.61105977614	0.8	NaN	0.5521668654574284	False	False	False	False	False
40645114	Acromesomelic dysplasia syndrome	90635004	HP:0008845	Mesomelic dwarfism	1	0.0	1.0	0.5602716468666668	0.8421052632	NaN	0.6071338299586053	False	False	False	False	False
4235884	Blood group antigen LWa	90656002	HP:0010970	Blood group antigen abnormality	1	0.0	1.0	0.5092164801166666	0.8	NaN	0.50688233078726	False	False	False	False	False
4236191	Congenital diverticulum of stomach	90669003	HP:0100808	Stomach diverticulum	1	0.0	1.0	0.8235294118	0.8235294118	NaN	0.6825859947447672	False	False	False	False	False
198185	Chronic renal failure	90688005	HP:0003774	Chronic renal failure	1	0.0	1.0	0.5506086956599999	1.0	NaN	0.8321108680257187	False	False	False	True	True
198124	Kidney disease	90708001	HP:0000100	Nephrosis	1	0.0	1.0	0.14285714285714288	1.0	NaN	0.7049361001461752	False	False	False	False	False
198124	Kidney disease	90708001	HP:0000119	Urogenital anomalies	1	1.0	0.0	0.0	0.0	NaN	0.8783737955177173	False	False	False	True	True
198124	Kidney disease	90708001	HP:0000112	Nephropathy	1	1.0	1.0	0.14285714285714288	1.0	NaN	0.8751583814431833	False	False	False	True	True
4233805	Removal of supernumerary finger	90722001	HP:0001161	Extra finger	1	0.0	1.0	0.875	0.875	NaN	0.7764674712730163	False	False	False	True	True
4236661	Chronic	90734009	HP:0011010	Chronic	1	1.0	0.0	0.0	0.0	NaN	0.8783737955177173	False	False	False	True	True
40645225	Prothrombin time	90735005	HP:0008151	Prolonged PT	1	0.0	1.0	0.3163125204428572	0.8	NaN	0.42136296036373755	False	False	False	False	False
40645225	Prothrombin time	90735005	HP:0032199	Abnormal PT	1	0.0	1.0	0.1786172749	0.8292682927	NaN	0.4149969035044199	False	False	False	False	False
4235902	Obstruction by torsion	90738007	HP:0002580	Volvulus	1	1.0	0.0	0.0	0.0	NaN	0.8783737955177173	False	False	False	True	True
4235903	Retraction nystagmus	9074007	HP:0025711	Convergence retraction nystagmus	1	0.0	1.0	0.7525879917	0.8095238095	NaN	0.6303397552489998	False	False	False	False	False
4233816	Polyp of vocal cord	9078005	HP:0032041	Vocal cord polyp	1	1.0	1.0	0.8823529412	1.0	NaN	0.963435686693216	False	True	True	True	True
4236020	Absent palatal reflex	90786000	HP:0006844	Absent knee jerk reflex	1	0.0	1.0	0.8049682874999999	0.8372093022999999	NaN	0.6975313357913596	False	False	False	False	False
45771076	Acquired hypoplasia of zygomatic bone	90801000119103	HP:0010669	Small cheekbone	1	0.0	1.0	0.8727272727000001	0.8727272727000001	NaN	0.772771566329925	False	False	False	True	True
4236332	Primary restrictive cardiomyopathy	90828009	HP:0001723	Restrictive cardiomyopathy	1	1.0	1.0	0.9093406593250001	1.0	NaN	0.9650974763788904	False	True	True	True	True
138525	Pain in limb	90834002	HP:0009763	Limb pain	1	1.0	1.0	1.0	1.0	NaN	0.9701612564194413	False	True	True	True	True
4235148	Coagulation factor Va	90851009	HP:0011996	Plasma factor V elevated	1	0.0	1.0	0.7694805194500001	0.8571428570999999	NaN	0.715503309919802	False	False	False	False	False
4236767	Factor VIII: C assay	90853007	HP:0011996	Plasma factor V elevated	1	0.0	1.0	0.40384615384999994	0.8076923076999999	NaN	0.47428226076962926	False	False	False	False	False
4236340	Vascular ectasia of colon	90858003	HP:0000471	GI angiodysplasia	1	0.0	1.0	0.4577503852	0.9090909091	NaN	0.6803003735464638	False	False	False	False	False
40645801	Patellar luxation	90869000	HP:0002999	Dislocated kneecap	1	1.0	0.0	0.0	0.0	NaN	0.8783737955177173	False	False	False	True	True
4236775	Structure of arch of foot	9089003	HP:0001761	Pes cavus	1	0.0	1.0	0.4	0.8	NaN	0.45819350680328136	False	False	False	False	False
4236776	Vascular nevus	90893005	HP:0032579	Vascular hamartoma	1	1.0	1.0	0.14285714285714288	1.0	NaN	0.8751583814431833	False	False	False	True	True
4237661	Erythematous plaques of pinta	90911007	HP:0025474	Violaceous plaque	1	0.0	1.0	0.8421052632	0.8421052632	NaN	0.7188440874725825	False	False	False	False	False
4235273	Parathyroid hyperplasia	9092004	HP:0008208	Parathyroid hyperplasia	1	1.0	1.0	1.0	1.0	NaN	0.9701612564194413	False	True	True	True	True
4235278	Hemoglobin Crete	90936001	HP:0032146	Hemoglobin C	1	0.0	1.0	0.5375	0.8125	NaN	0.5428925354926599	False	False	False	False	False
4237670	Beta 2 microglobulin	90945000	HP:0025466	Beta 2-microglobulinuria	1	0.0	1.0	0.8001828399500001	0.8695652174	NaN	0.7447138938231292	False	False	False	False	True
432695	Post-term pregnancy	90968009	HP:0031169	Postterm pregnancy	1	0.0	1.0	0.3198198198166667	1.0	NaN	0.7662452499026278	False	False	False	True	True
4235289	Salmonellosis (except human typhoid and paratyphoid)	90974009	HP:0005661	Salmonella osteomyelitis	1	0.0	1.0	0.4887613582	0.8780487805	NaN	0.6405172537361696	False	False	False	False	False
4236912	Reflex incontinence of urine	90987003	HP:0000020	Urinary incontinence	1	0.0	1.0	0.37836970475000004	0.8292682927	NaN	0.5034098650372943	False	False	False	False	False
4236484	Paresthesia	91019004	HP:0003401	Tingling	1	1.0	1.0	0.94	1.0	NaN	0.966896745763506	False	True	True	True	True
77129	Closed fracture of pelvis	91037003	HP:4000051	Closed fracture	1	0.0	1.0	0.8235294118	0.8235294118	NaN	0.6825859947447672	False	False	False	False	False
139850	Acute frontal sinusitis	91038008	HP:0002688	Absent frontal sinus	1	0.0	1.0	0.8	0.8	NaN	0.633343613763028	False	False	False	False	False
40646797	Pulmonary eosinophilia	91053000	HP:0032071	Pulmonary eosinophilia	1	1.0	1.0	0.33333333333333337	1.0	NaN	0.907937205520092	False	False	True	True	True
4237820	Sirenomelus sequence	91089008	HP:0010497	Sympodia	1	1.0	0.0	0.375	0.75	NaN	0.9997192956982855	True	True	True	True	True
4236504	Blood group antigen IP	91103008	HP:0010970	Blood group antigen abnormality	1	0.0	1.0	0.8	0.8	NaN	0.633343613763028	False	False	False	False	False
4237822	Stercoral ulcer of anus	91105001	HP:0012425	Colon ulcer	1	0.0	1.0	0.86174242425	0.875	NaN	0.7723295958301126	False	False	False	True	True
4237824	Gastric varices	91109007	HP:0030169	Gastric varix	1	1.0	1.0	0.9285714285500001	1.0	NaN	0.9662368076395893	False	True	True	True	True
4236507	Glucoglycinuria	9111008	HP:0003108	Glycinuria	1	0.0	1.0	0.8148148148	0.8148148148	NaN	0.6647460630190494	False	False	False	False	False
4239082	Avian sarcoma	91113000	HP:0100242	Sarcoma	1	0.0	1.0	0.4	0.8	NaN	0.45819350680328136	False	False	False	False	False
4237828	Mongol slant	9113006	HP:0000582	Mongoloid slant	1	1.0	1.0	0.8275862069	0.8275862069	NaN	0.866347625371491	False	False	False	True	True
37018648	Primary adenocarcinoma of vulva	91131000119109	HP:0030420	Vulvar adenocarcinoma	1	0.0	1.0	0.8235294118	0.8235294118	NaN	0.6825859947447672	False	False	False	False	False
440389	Mental retardation	91138005	HP:0001249	Low intelligence	1	1.0	1.0	0.6344086021666667	1.0	NaN	0.9441663437488244	False	True	True	True	True
440389	Mental retardation	91138005	HP:0010864	Severe mental retardation	1	0.0	1.0	0.26666666666666666	0.8	NaN	0.399893322187332	False	False	False	False	False
377091	Seizure	91175000	HP:0001250	Seizure	1	1.0	1.0	0.14285714285714288	1.0	NaN	0.8751583814431833	False	False	False	True	True
4238597	Pituitary dwarfism with small sella turcica	91187007	HP:0002679	Anomaly of the sella turcica	1	0.0	1.0	0.3610256410333333	0.84	NaN	0.5158193874446101	False	False	False	False	False
4239213	Acute fungal tubulointerstitial nephritis	91195006	HP:0004729	Acute tubulointerstitial nephritis	1	0.0	1.0	0.44927536230000004	0.8985507246000001	NaN	0.6594680705345123	False	False	False	False	False
40647489	Congenital stenosis of esophagus	912005	HP:0010450	Esophageal stenosis	1	1.0	1.0	0.5047212154833333	0.875	NaN	0.8394913048028856	False	False	False	True	True
4238728	Structure of pharyngotympanic tube	91207004	HP:0040269	Blocked Eustachian tube	1	0.0	1.0	0.30175438598	0.8421052632	0	0.49329536403412433	False	False	False	False	False
40647367	Central serous retinopathy	91224005	HP:0025567	Central serous chorioretinopathy	1	1.0	1.0	0.5669262143	0.8620689655	NaN	0.841235214071746	False	False	False	True	True
40647376	Hypersensitivity	91232002	HP:0012393	Allergy	1	1.0	0.0	0.0	0.0	NaN	0.8783737955177173	False	False	False	True	True
40647376	Hypersensitivity	91232002	HP:0041092	Hypersensitivity	1	0.0	1.0	1.0	1.0	NaN	0.9173297424845549	False	True	True	True	True
40647387	Juxtacortical osteosarcoma	91242000	HP:0002669	Osteosarcoma	1	0.0	1.0	0.74601759895	0.8095238095	NaN	0.6276037061517215	False	False	False	False	False
40647393	Congenital rectourethral fistula	91248001	HP:0025407	Urethrorectal fistula	1	0.0	1.0	0.8163265305999999	0.8163265305999999	NaN	0.6678762127671282	False	False	False	False	False
4238113	Menstrual spotting	9126005	HP:0100608	Metrorrhagia	1	0.0	1.0	0.5	1.0	NaN	0.8190526435731555	False	False	False	True	True
4239231	Blood group antigen Tha	91263003	HP:0010970	Blood group antigen abnormality	1	0.0	1.0	0.7734401047999999	0.8076923076999999	NaN	0.6357806823760841	False	False	False	False	False
4239233	Lactic acidosis	91273001	HP:0003128	Lacticacidosis	1	1.0	1.0	1.0	1.0	NaN	0.9701612564194413	False	True	True	True	True
40647425	Complete	91277000	HP:0000001	All	1	1.0	0.0	0.0	0.0	NaN	0.8783737955177173	False	False	False	True	True
4238124	Congenital contracture	91287001	HP:0002803	Congenital contracture	1	1.0	1.0	1.0	1.0	NaN	0.9701612564194413	False	True	True	True	True
440851	Open fracture of forearm	91296001	HP:0003961	Broken forearm	1	0.0	1.0	0.8648648649	0.8648648649	NaN	0.7596541177343549	False	False	False	False	True
132797	Sepsis	91302008	HP:0100806	Sepsis	1	1.0	1.0	0.25	1.0	NaN	0.8946715348309059	False	False	True	True	True
4235591	Capillary fragility abnormality	91304009	HP:0025017	Capillary fragility	1	0.0	1.0	0.8292682927	0.8292682927	NaN	0.6940538173456281	False	False	False	False	False
4238568	ABO typing	91315004	HP:0032224	ABO blood group	1	0.0	1.0	0.59243243245	0.8648648649	NaN	0.6601382506249756	False	False	False	False	False
444419	Tetraparesis	91327001	HP:0002273	Tetraparesis	1	1.0	1.0	1.0	1.0	NaN	0.9701612564194413	False	True	True	True	True
4237073	Congenital atresia of rectum	91375006	HP:0025023	Rectal atresia	1	1.0	1.0	0.5897435897333333	1.0	NaN	0.9397986930084787	False	True	True	True	True
4238577	Transient hyperprolactinemia	91377003	HP:0000870	Prolactin excess	1	0.0	1.0	0.79583333335	0.8	NaN	0.6316164831023714	False	False	False	False	False
4238904	Autoimmune hemolytic anemia due to IgA	91411007	HP:0001890	Autoimmune hemolytic anemia	1	0.0	1.0	0.793252043025	0.8709677419	NaN	0.7443657445529455	False	False	False	False	True
441974	Closed fracture of forearm	91419009	HP:0003961	Broken forearm	1	0.0	1.0	0.8421052632	0.8421052632	NaN	0.7188440874725825	False	False	False	False	False
764958	Primary undifferentiated large cell carcinoma	91421000119103	HP:0030447	Cutaneous APUDoma	1	0.0	1.0	0.8051948052	0.8051948052	NaN	0.6444987233517342	False	False	False	False	False
4240177	Antigen in Duffy (FY) blood group system	91426009	HP:0032373	Duffy blood group	1	0.0	1.0	0.5080213903666667	0.8181818182	NaN	0.5404189992350148	False	False	False	False	False
434277	Haemophilus influenzae infection	91428005	HP:0005376	Recurrent H. influenzae infections	1	0.0	1.0	0.86379928315	0.8888888889000001	NaN	0.7907921384016553	False	False	False	True	True
4237202	Pulmonic valve regurgitation	91434003	HP:0010444	Pulmonary incompetence	1	1.0	1.0	0.87965820827	1.0	NaN	0.963265620851337	False	True	True	True	True
4238914	Rheumatic pulmonary valve stenosis	91442002	HP:0001642	Pulmonic stenosis	1	0.0	1.0	0.42592592595	0.8518518519	NaN	0.5666994203458113	False	False	False	False	False
4238915	Accessory bronchus	91443007	HP:0033616	Accessory cardiac bronchus	1	0.0	1.0	0.8181818182	0.8181818182	NaN	0.6716977463295901	False	False	False	False	False
4240184	Pleocytosis	91454002	HP:0012229	CSF pleocytosis	1	1.0	1.0	0.9230769230999999	1.0	NaN	0.9659150108941066	False	True	True	True	True
78854	Osteopoikilosis	9147009	HP:0010739	Osteopoikilosis	1	1.0	1.0	0.5	1.0	NaN	0.9300381881853379	False	True	True	True	True
138388	Secondary hyperparathyroidism	91478007	HP:0000867	Secondary hyperparathyroidism	1	1.0	1.0	1.0	1.0	NaN	0.9701612564194413	False	True	True	True	True
201894	Acute vascular insufficiency of intestine	91489000	HP:0033404	Intestinal ischemia	1	0.0	1.0	0.168757259	0.8780487805	1	0.5014048839808573	False	False	False	False	False
40648153	Congenital diverticulum of esophagus	91490009	HP:0100628	Esophageal pouch	1	1.0	1.0	0.8456909063500001	1.0	NaN	0.9610554158229696	False	True	True	True	True
4237220	Ineffective thrombopoiesis	91504005	HP:0010972	Dyserythropoietic anemia	1	0.0	1.0	0.8260869565	0.8260869565	NaN	0.687725001116086	False	False	False	False	False
373202	Corneal ulcer	91514001	HP:0012804	Corneal ulcer	1	1.0	1.0	1.0	1.0	NaN	0.9701612564194413	False	True	True	True	True
4239540	Neonatal death of male (within 4 weeks, USA)	91519006	HP:0003811	Neonatal death	1	0.0	1.0	0.8387096774	0.8387096774	NaN	0.7124061312816737	False	False	False	False	False
40648191	Peripheral vascular disease	91523003	HP:0005315	obsolete Peripheral artery occlusive disease	1	1.0	1.0	0.2840451249	0.8823529412000001	NaN	0.7886474012960857	False	False	False	True	True
40648191	Peripheral vascular disease	91523003	HP:0004950	Arterial disease of legs	1	1.0	1.0	0.3936965811833334	1.0	NaN	0.9165873973069057	False	True	True	True	True
4239058	Squamous odontogenic tumor	9155002	HP:0100612	Odontogenic tumor	1	0.0	1.0	0.40476190475	0.8095238095	NaN	0.4781226570458815	False	False	False	False	False
40648237	Moderately differentiated	91564008	HP:0033736	VUR II	1	0.0	1.0	0.16363636364	0.8181818182	NaN	0.3885447199791631	False	False	False	False	False
4239067	Mural thickening of intestine causing obstruction	91580003	HP:0005214	Bowel obstruction	1	0.0	1.0	0.7438961038666666	0.8571428570999999	NaN	0.7061076452789303	False	False	False	False	False
313590	Perinatal respiratory failure	91581004	HP:0002878	Respiratory failure	1	0.0	1.0	0.8260869565	0.8260869565	NaN	0.687725001116086	False	False	False	False	False
199978	Contusion of lower limb	91603007	HP:0005750	Contractures, lower limbs	1	0.0	1.0	0.4	0.8	NaN	0.45819350680328136	False	False	False	False	False
4239567	Grafting of bone of scapula	91627009	HP:0041244	bone scapula	1	0.0	1.0	0.8125	0.8125	NaN	0.6599251667572197	False	False	False	False	False
4239568	Hypophosphaturia	91632005	HP:0012365	Hypophosphaturia	1	1.0	1.0	1.0	1.0	NaN	0.9701612564194413	False	True	True	True	True
4241157	Perirectal abscess	91669008	HP:0005224	Rectal abscess	1	1.0	1.0	1.0	1.0	NaN	0.9701612564194413	False	True	True	True	True
4237375	Entire fifth right aortic arch	91701004	HP:0012020	Right aortic arch	1	0.0	1.0	0.8035714285500001	0.8571428570999999	NaN	0.7277356436027314	False	False	False	False	True
4237380	Muscle tissue	91727004	HP:0011805	Abnormally shaped muscle	1	0.0	1.0	0.46341463415	0.9268292683	NaN	0.7105848861504571	False	False	False	False	False
4240519	Lower motor neuron	91770004	HP:0002366	Lower motor neuron signs	1	0.0	1.0	0.8837209302	0.8837209302	NaN	0.7902482808256951	False	False	False	True	True
4241397	Entire accessory carpal bone	9181003	HP:0004232	Extra wrist bones	1	0.0	1.0	0.94	1.0	NaN	0.9087960175159916	False	True	True	True	True
4240530	Depression (external anatomical feature)	91814008	HP:0000716	Depression	1	0.0	1.0	1.0	1.0	NaN	0.9173297424845549	False	True	True	True	True
4241408	Abnormal lung lobation	91842005	HP:0002101	Abnormal lung lobation	1	1.0	1.0	1.0	1.0	NaN	0.9701612564194413	False	True	True	True	True
4241408	Abnormal lung lobation	91842005	HP:0006525	obsolete Lung segmentation defects	1	1.0	0.0	0.0	0.0	NaN	0.8783737955177173	False	False	False	True	True
4237527	Supernumerary metacarpal bone	91846008	HP:0005917	Extra long bones of hand	1	1.0	1.0	0.5	1.0	NaN	0.9300381881853379	False	True	True	True	True
135496	Acute leukemia in remission	91854005	HP:0002488	Acute leukemia	1	0.0	1.0	0.8036036036	0.8108108108000001	NaN	0.6534810411812427	False	False	False	False	False
138708	Acute leukemia	91855006	HP:0002488	Acute leukemia	1	1.0	1.0	0.72216216216	1.0	NaN	0.9518900604580193	False	True	True	True	True
141816	Acute lymphoid leukemia in remission	91856007	HP:0006721	Acute lymphoid leukemia	1	0.0	1.0	0.8703259005000001	0.8727272727000001	NaN	0.7720174114509388	False	False	False	True	True
134305	Acute lymphoid leukemia	91857003	HP:0006721	Acute lymphoid leukemia	1	1.0	1.0	0.9153312096714287	1.0	NaN	0.9654563197440437	False	True	True	True	True
140672	Acute monocytic leukemia in remission	91858008	HP:0004845	AMoL	1	0.0	1.0	0.86533481315	0.8679245283	NaN	0.7639867054641576	False	False	False	False	True
40649186	Acute monocytic leukemia, FAB M5	91859000	HP:0004845	AMoL	1	1.0	1.0	0.8741604350125001	1.0	NaN	0.9629162829533277	False	True	True	True	True
135762	Acute myeloid leukemia in remission	91860005	HP:0004808	AML	1	0.0	1.0	0.86533481315	0.8679245283	NaN	0.7639867054641576	False	False	False	False	True
140352	Acute myeloid leukemia, disease	91861009	HP:0004808	AML	1	1.0	1.0	0.9443078222	1.0	NaN	0.9671422408035999	False	True	True	True	True
442119	Adhesions of temporomandibular joint	91866004	HP:0012478	Freezing of jaw joint	1	1.0	0.0	0.0	0.0	NaN	0.8783737955177173	False	False	False	True	True
442119	Adhesions of temporomandibular joint	91866004	HP:0032328	Temporomandibular joint adhesion	1	1.0	1.0	1.0	1.0	NaN	0.9701612564194413	False	True	True	True	True
4241413	Adult form of celiac disease	91867008	HP:0002608	Celiac sprue	1	0.0	1.0	0.574170110675	0.8333333333	NaN	0.5972820786707922	False	False	False	False	False
4240787	Leukokeratosis	9187004	HP:0002745	leukokeratosis	1	1.0	1.0	0.5	1.0	NaN	0.9300381881853379	False	True	True	True	True
4239706	Congenital absence of centrum of cervical vertebra	91877005	HP:0008459	Missing cervical vertebrae	1	0.0	1.0	0.42857142854999997	0.8571428570999999	NaN	0.577591565787166	False	False	False	False	False
4241416	Congenital absence of arch of cervical vertebra	91879008	HP:0030008	Absent cervix	1	0.0	1.0	0.28571428569999996	0.8571428570999999	NaN	0.5143771074678428	False	False	False	False	False
4239708	Congenital absence of cervical vertebra	91880006	HP:0031175	Absent cervical vertebra	1	0.0	1.0	0.4	0.8	NaN	0.45819350680328136	False	False	False	False	False
4239708	Congenital absence of cervical vertebra	91880006	HP:0008459	Missing cervical vertebrae	1	1.0	1.0	0.5	1.0	NaN	0.9300381881853379	False	True	True	True	True
4240547	Congenital absence of mandible	91896009	HP:0009939	Agnathia	1	1.0	1.0	0.8846153846	1.0	NaN	0.9635778833215947	False	True	True	True	True
4240640	Congenital absence of maxilla	91897000	HP:0010667	Aplasia of the maxilla	1	1.0	1.0	0.8846153846	1.0	NaN	0.9635778833215947	False	True	True	True	True
4241517	Congenital absence of nasal bone	91900007	HP:0010941	Missing nasal bone	1	1.0	0.0	0.0	0.0	NaN	0.8783737955177173	False	False	False	True	True
4240641	Congenital absence of premaxilla	91903009	HP:0010757	Missing premaxilla	1	0.0	1.0	0.4	0.8	NaN	0.45819350680328136	False	False	False	False	False
4240641	Congenital absence of premaxilla	91903009	HP:0010667	Aplasia of the maxilla	1	0.0	1.0	0.42857142854999997	0.8571428570999999	NaN	0.577591565787166	False	False	False	False	False
4240642	Congenital absence of arch of sacral vertebra	91906001	HP:0010305	Absent sacrum	1	0.0	1.0	0.28571428569999996	0.8571428570999999	NaN	0.5143771074678428	False	False	False	False	False
4241520	Congenital absence of scapula	91908000	HP:0010292	Absent uvula	1	0.0	1.0	0.41304347825	0.8260869565	NaN	0.5129232535899676	False	False	False	False	False
4240644	Congenital absence of thoracic vertebra	91917000	HP:0031176	Absent thoracic vertebra	1	0.0	1.0	0.4	0.8	NaN	0.45819350680328136	False	False	False	False	False
4239718	Congenital absence of thymus	91918005	HP:0005359	Athymia	1	1.0	1.0	0.421428571425	1.0	NaN	0.9203080506358214	False	True	True	True	True
4240897	Congenital absence of jaw	91922000	HP:0009939	Agnathia	1	1.0	0.0	0.0	0.0	NaN	0.8783737955177173	False	False	False	True	True
442116	Allergy to edible egg	91930004	HP:0410328	Egg allergy	1	1.0	1.0	0.9	1.0	NaN	0.9645307521419924	False	True	True	True	True
438614	Allergy to nut	91934008	HP:0410331	Nut allergy	1	1.0	1.0	1.0	1.0	NaN	0.9701612564194413	False	True	True	True	True
4240902	Allergy to peanut	91935009	HP:0410331	Nut allergy	1	0.0	1.0	0.8148148148	0.8148148148	NaN	0.6647460630190494	False	False	False	False	False
4239721	Allergy to seafood	91937001	HP:0410333	Seafood allergy	1	1.0	1.0	1.0	1.0	NaN	0.9701612564194413	False	True	True	True	True
4241527	Allergy to sulfonamide	91939003	HP:0410323	Drug allergy	1	0.0	1.0	0.2286255411285714	0.8125	NaN	0.4061272906566037	False	False	False	False	False
4240904	Allergy to walnut	91940001	HP:0410331	Nut allergy	1	0.0	1.0	0.8148148148	0.8148148148	NaN	0.6647460630190494	False	False	False	False	False
434219	Food anaphylaxis	91941002	HP:0500095	Food-induced anaphylaxis	1	1.0	1.0	0.48537665515999995	0.9302325580999999	NaN	0.8845856569835686	False	False	True	True	True
4241528	Congenital absence of paw	91942009	HP:0011301	Apodia	1	0.0	1.0	0.5	1.0	NaN	0.8190526435731555	False	False	False	True	True
73231	Arthralgia of temporomandibular joint	91943004	HP:0040312	Temporomandibular arthritis	1	0.0	1.0	0.8529411765	0.8529411765	NaN	0.7387910550709453	False	False	False	False	True
4240648	Arthritis of temporomandibular joint	91944005	HP:0040312	Temporomandibular arthritis	1	1.0	1.0	1.0	1.0	NaN	0.9701612564194413	False	True	True	True	True
438460	Atrophy of edentulous alveolar ridge	91950000	HP:0006308	Alveolar bone loss	1	0.0	1.0	0.8461538462	0.8461538462	NaN	0.7264044509047871	False	False	False	False	True
4240654	Staghorn calculus	9196004	HP:0000787	Renal stones	1	1.0	0.0	0.0	0.0	NaN	0.8783737955177173	False	False	False	True	True
4240654	Staghorn calculus	9196004	HP:0033591	Staghorn calculus	1	1.0	1.0	1.0	1.0	NaN	0.9701612564194413	False	True	True	True	True
4240656	Benign neoplasm of adrenal cortex	91966003	HP:0100641	Cortical adrenal neoplasia	1	0.0	1.0	0.17254901960000002	0.862745098	1	0.47437802386557293	False	False	False	False	False
192273	Benign neoplasm of adrenal gland	91967007	HP:0100631	Adrenal neoplasia	1	0.0	1.0	0.28571428569999996	0.8571428570999999	NaN	0.5143771074678428	False	False	False	False	False
4242190	Benign neoplasm of adrenal medulla	91968002	HP:0100642	Medullar adrenal neoplasia	1	0.0	1.0	0.28930817610000004	0.8679245283	NaN	0.5361759002867046	False	False	False	False	False
4240909	Benign neoplasm of anal canal	91971005	HP:0030437	Anal canal tumor	1	0.0	1.0	0.8391804749333334	0.8510638298000001	NaN	0.7312522672982259	False	False	False	False	True
4240913	Benign neoplasm of anus	91978004	HP:0100835	Benign neoplasm of the CNS	1	0.0	1.0	0.2735042735	0.8205128205	NaN	0.44038821932674643	False	False	False	False	False
4239730	Benign neoplasm of arm	91984001	HP:0100835	Benign neoplasm of the CNS	1	0.0	1.0	0.8205128205	0.8205128205	NaN	0.676467333816877	False	False	False	False	False
4241538	Benign neoplasm of back	91989006	HP:0100835	Benign neoplasm of the CNS	1	0.0	1.0	0.8	0.8	NaN	0.633343613763028	False	False	False	False	False
4239733	Benign neoplasm of biliary tract	91991003	HP:0100574	Biliary tract neoplasm	1	0.0	1.0	0.28930817610000004	0.8679245283	NaN	0.5361759002867046	False	False	False	False	False
4239733	Benign neoplasm of biliary tract	91991003	HP:0006719	Benign GI tract tumors	1	0.0	1.0	0.5466186474666668	0.8235294118	NaN	0.567387568984606	False	False	False	False	False
4242205	Benign neoplasm of bone of lower limb	92024004	HP:0100835	Benign neoplasm of the CNS	1	0.0	1.0	0.36199095022500005	0.8205128205	NaN	0.4796522031788685	False	False	False	False	False
74606	Benign neoplasm of bone	92027006	HP:0100835	Benign neoplasm of the CNS	1	0.0	1.0	0.1	0.8	NaN	0.3309833034906254	False	False	False	False	False
379769	Benign neoplasm of brain	92030004	HP:0100835	Benign neoplasm of the CNS	1	0.0	1.0	0.27642276423333334	0.8292682927	NaN	0.45795623139315317	False	False	False	False	False
442108	Benign neoplasm of cecum	92040001	HP:0100835	Benign neoplasm of the CNS	1	0.0	1.0	0.40969802555	0.8292682927	NaN	0.5174020733616498	False	False	False	False	False
40649916	Benign neoplasm of carina	92043004	HP:0100835	Benign neoplasm of the CNS	1	0.0	1.0	0.8095238095	0.8095238095	NaN	0.6536785051413956	False	False	False	False	False
4239871	Benign neoplasm of central nervous system	92048008	HP:0100835	Benign neoplasm of the CNS	1	1.0	1.0	1.0	1.0	NaN	0.9701612564194413	False	True	True	True	True
4239872	Benign neoplasm of cheek	92057002	HP:0100835	Benign neoplasm of the CNS	1	0.0	1.0	0.8292682927	0.8292682927	NaN	0.6940538173456281	False	False	False	False	False
4242334	Benign neoplasm of coccyx	92064000	HP:0100835	Benign neoplasm of the CNS	1	0.0	1.0	0.8095238095	0.8095238095	NaN	0.6536785051413956	False	False	False	False	False
77234	Benign neoplasm of colon	92065004	HP:0100835	Benign neoplasm of the CNS	1	0.0	1.0	0.2926829268333333	0.8780487805	NaN	0.5565161011846289	False	False	False	False	False
442105	Benign neoplasm of soft tissue	92069005	HP:0031459	Soft tissue neoplasm	1	0.0	1.0	0.34042553192	0.8510638298000001	NaN	0.5273801633391763	False	False	False	False	False
373160	Benign neoplasm of cornea	92070006	HP:0100835	Benign neoplasm of the CNS	1	0.0	1.0	0.26984126983333334	0.8095238095	NaN	0.4185570286566357	False	False	False	False	False
4239876	Benign neoplasm of cuboid	92074002	HP:0100835	Benign neoplasm of the CNS	1	0.0	1.0	0.8095238095	0.8095238095	NaN	0.6536785051413956	False	False	False	False	False
4241033	Acute abdomen	9209005	HP:0033400	Acute abdomen	1	1.0	1.0	0.6060606060666667	1.0	NaN	0.941430271146198	False	True	True	True	True
381252	Benign neoplasm of eye	92097004	HP:0001140	Limbal dermoid	1	1.0	0.0	0.0	0.0	NaN	0.8783737955177173	False	False	False	True	True
381252	Benign neoplasm of eye	92097004	HP:0100835	Benign neoplasm of the CNS	1	0.0	1.0	0.8421052632	0.8421052632	NaN	0.7188440874725825	False	False	False	False	False
4242338	Benign neoplasm of face	92098009	HP:0100835	Benign neoplasm of the CNS	1	0.0	1.0	0.26666666666666666	0.8	0	0.399893322187332	False	False	False	False	False
4242339	Vitamin P deficiency	9210000	HP:0004905	Vitamin A deficiency	1	0.0	1.0	0.9375	0.9375	NaN	0.8613783189831036	False	False	False	True	True
4241040	Benign neoplasm of foot	92110000	HP:0100835	Benign neoplasm of the CNS	1	0.0	1.0	0.8	0.8	NaN	0.633343613763028	False	False	False	False	False
4243297	Benign neoplasm of gallbladder	92117002	HP:0100575	Neoplasm of the gallbladder	1	0.0	1.0	0.2814814814666667	0.8444444444	NaN	0.48863389965319887	False	False	False	False	False
4243411	Benign neoplasm of gastrointestinal tract	92118007	HP:0007378	GI tract tumor	1	0.0	1.0	0.2985074627	0.8955223881000001	NaN	0.5911246974947508	False	False	False	False	False
4243411	Benign neoplasm of gastrointestinal tract	92118007	HP:0006719	Benign GI tract tumors	1	1.0	1.0	0.6666666666666667	1.0	NaN	0.947132961111891	False	True	True	True	True
4239890	Benign neoplasm of gum	92126004	HP:0100835	Benign neoplasm of the CNS	1	0.0	1.0	0.11721611721428571	0.8205128205	NaN	0.37312226265820536	False	False	False	False	False
4239891	Benign neoplasm of hand	92128003	HP:0100835	Benign neoplasm of the CNS	1	0.0	1.0	0.8	0.8	NaN	0.633343613763028	False	False	False	False	False
4241043	Benign neoplasm of head	92131002	HP:0100835	Benign neoplasm of the CNS	1	0.0	1.0	0.8	0.8	NaN	0.633343613763028	False	False	False	False	False
4241139	Benign neoplasm of jaw	92161005	HP:0100835	Benign neoplasm of the CNS	1	0.0	1.0	0.8205128205	0.8205128205	NaN	0.676467333816877	False	False	False	False	False
442099	Benign neoplasm of large intestine	92170008	HP:0100834	Large intestine tumor	1	0.0	1.0	0.8587104050666668	0.8679245283	NaN	0.7618464682902054	False	False	False	False	True
23731	Benign neoplasm of larynx	92175003	HP:0100605	Neoplasm of the larynx	1	0.0	1.0	0.2735042735	0.8205128205	NaN	0.44038821932674643	False	False	False	False	False
4243423	Therapeutic apical closure	9218007	HP:0009804	Tooth agenesis	1	0.0	1.0	0.13541666666666666	0.8125	NaN	0.3666653774056328	False	False	False	False	False
40650338	Benign neoplasm of leg	92182004	HP:0100835	Benign neoplasm of the CNS	1	0.0	1.0	0.8205128205	0.8205128205	NaN	0.676467333816877	False	False	False	False	False
135208	Benign neoplasm of lip	92185002	HP:0100835	Benign neoplasm of the CNS	1	0.0	1.0	0.2735042735	0.8205128205	NaN	0.44038821932674643	False	False	False	False	False
4242353	Benign neoplasm of lung	92196005	HP:0100835	Benign neoplasm of the CNS	1	0.0	1.0	0.26666666666666666	0.8	NaN	0.399893322187332	False	False	False	False	False
372861	Benign neoplasm of middle ear	92218002	HP:0100799	Middle ear tumor	1	0.0	1.0	0.5499270377333333	0.8292682927	NaN	0.579388249015606	False	False	False	False	False
40650734	Benign neoplasm of mouth	92221000	HP:0100649	Tumor of oral cavity	1	0.0	1.0	0.14285714284999998	0.8571428570999999	NaN	0.4507328412997663	False	False	False	False	False
4243435	Benign neoplasm of muscle of abdomen	92223002	HP:0031460	Benign muscle neoplasm	1	0.0	1.0	0.8461538462	0.8461538462	NaN	0.7264044509047871	False	False	False	False	True
4240023	Benign neoplasm of muscle of buttock	92224008	HP:0031460	Benign muscle neoplasm	1	0.0	1.0	0.8461538462	0.8461538462	NaN	0.7264044509047871	False	False	False	False	True
4242362	Benign neoplasm of muscle of face	92225009	HP:0031460	Benign muscle neoplasm	1	0.0	1.0	0.8979591836999999	0.8979591836999999	NaN	0.8113788139595245	False	False	False	True	True
4240024	Benign neoplasm of muscle of head	92226005	HP:0031460	Benign muscle neoplasm	1	0.0	1.0	0.8979591836999999	0.8979591836999999	NaN	0.8113788139595245	False	False	False	True	True
4243436	Benign neoplasm of muscle of hip	92227001	HP:0031460	Benign muscle neoplasm	1	0.0	1.0	0.9166666667	0.9166666667	NaN	0.8365911928109606	False	False	False	True	True
4242363	Benign neoplasm of muscle of lower limb	92229003	HP:0031460	Benign muscle neoplasm	1	0.0	1.0	0.8	0.8	NaN	0.633343613763028	False	False	False	False	False
4240025	Benign neoplasm of muscle of neck	92230008	HP:0031460	Benign muscle neoplasm	1	0.0	1.0	0.8979591836999999	0.8979591836999999	NaN	0.8113788139595245	False	False	False	True	True
4242364	Benign neoplasm of muscle of pelvis	92231007	HP:0031460	Benign muscle neoplasm	1	0.0	1.0	0.88	0.88	NaN	0.7844464055500161	False	False	False	True	True
4242365	Benign neoplasm of muscle of perineum	92232000	HP:0031460	Benign muscle neoplasm	1	0.0	1.0	0.8301886792000001	0.8301886792000001	NaN	0.69587142895572	False	False	False	False	False
4242366	Benign neoplasm of muscle of shoulder	92233005	HP:0031460	Benign muscle neoplasm	1	0.0	1.0	0.8301886792000001	0.8301886792000001	NaN	0.69587142895572	False	False	False	False	False
4243437	Benign neoplasm of muscle of thorax	92234004	HP:0031460	Benign muscle neoplasm	1	0.0	1.0	0.862745098	0.862745098	NaN	0.7560299945723912	False	False	False	False	True
4243438	Benign neoplasm of muscle of trunk	92235003	HP:0031460	Benign muscle neoplasm	1	0.0	1.0	0.88	0.88	NaN	0.7844464055500161	False	False	False	True	True
4240027	Benign neoplasm of muscle of upper limb	92236002	HP:0031460	Benign muscle neoplasm	1	0.0	1.0	0.8	0.8	NaN	0.633343613763028	False	False	False	False	False
4240028	Benign neoplasm of muscle	92237006	HP:0031460	Benign muscle neoplasm	1	1.0	1.0	0.33333333333333337	1.0	NaN	0.907937205520092	False	False	True	True	True
40650671	Benign neoplasm of nasopharynx	92243008	HP:0100630	Nasopharyngeal neoplasm	1	0.0	1.0	0.8174603174499999	0.8571428570999999	NaN	0.7326231345092937	False	False	False	False	True
4242368	Benign neoplasm of neck	92246000	HP:0100835	Benign neoplasm of the CNS	1	0.0	1.0	0.26666666666666666	0.8	NaN	0.399893322187332	False	False	False	False	False
373432	Benign neoplasm of nervous system	92247009	HP:0004375	Nervous system cancer	1	0.0	1.0	0.5694022289666666	0.8571428570999999	NaN	0.6375341211555097	False	False	False	False	False
373432	Benign neoplasm of nervous system	92247009	HP:0100835	Benign neoplasm of the CNS	1	0.0	1.0	0.2941176470666667	0.8823529412000001	NaN	0.565108134693421	False	False	False	False	False
4240030	Benign neoplasm of nose	92250007	HP:0100835	Benign neoplasm of the CNS	1	0.0	1.0	0.8	0.8	NaN	0.633343613763028	False	False	False	False	False
199764	Benign neoplasm of ovary	92260003	HP:0100615	Ovarian tumor	1	0.0	1.0	0.5369369369333333	0.8108108108000001	NaN	0.5394901987365135	False	False	False	False	False
4243445	Benign neoplasm of pancreas	92264007	HP:0002894	Pancreatic tumor	1	0.0	1.0	0.7627775400666666	0.8292682927	NaN	0.6682903907844724	False	False	False	False	False
134304	Benign neoplasm of parathyroid gland	92272009	HP:0100733	Parathyroid neoplasia	1	0.0	1.0	0.2950819672	0.8852459016	NaN	0.5708606877190434	False	False	False	False	False
201823	Benign neoplasm of penis	92286008	HP:0100835	Benign neoplasm of the CNS	1	0.0	1.0	0.16	0.8	NaN	0.35513698333925103	False	False	False	False	False
30356	Benign neoplasm of pharynx	92293007	HP:0100638	Pharyngeal neoplasm	1	0.0	1.0	0.8292682927	0.8292682927	NaN	0.6940538173456281	False	False	False	False	False
4242816	Benign neoplasm of pituitary gland	92296004	HP:0040277	Neoplasm of the pituitary gland	1	0.0	1.0	0.29239766083333335	0.8771929825	NaN	0.5548033685385754	False	False	False	False	False
197237	Benign neoplasm of prostate	92308005	HP:0100787	Prostate neoplasm	1	0.0	1.0	0.16585365854	0.8292682927	NaN	0.4094717359125621	False	False	False	False	False
4240149	Benign neoplasm of pubis	92309002	HP:0100835	Benign neoplasm of the CNS	1	0.0	1.0	0.8	0.8	NaN	0.633343613763028	False	False	False	False	False
444457	Benign neoplasm of rectum	92318000	HP:0100743	Rectal tumor	1	0.0	1.0	0.2735042735	0.8205128205	NaN	0.44038821932674643	False	False	False	False	False
4242823	Benign neoplasm of rib	92326008	HP:0100835	Benign neoplasm of the CNS	1	0.0	1.0	0.8205128205	0.8205128205	NaN	0.676467333816877	False	False	False	False	False
4242507	Benign neoplasm of sclera	92335001	HP:0031460	Benign muscle neoplasm	1	0.0	1.0	0.8	0.8	NaN	0.633343613763028	False	False	False	False	False
74322	Benign neoplasm of scrotum	92336000	HP:0100849	Scrotum tumor	1	0.0	1.0	0.8292682927	0.8292682927	NaN	0.6940538173456281	False	False	False	False	False
4242832	Benign neoplasm of skin of chin	92353007	HP:0100835	Benign neoplasm of the CNS	1	0.0	1.0	0.8	0.8	NaN	0.633343613763028	False	False	False	False	False
440084	Alexia	9236007	HP:0010523	Alexia	1	1.0	1.0	0.45	1.0	NaN	0.9239819069935349	False	True	True	True	True
440084	Alexia	9236007	HP:0010522	Dyslexia	1	1.0	0.0	0.0	0.0	NaN	0.8783737955177173	False	False	False	True	True
440084	Alexia	9236007	HP:0011812	Agraphesthesia	1	0.0	1.0	0.2601532567	0.8275862069	NaN	0.44762017753998135	False	False	False	False	False
138102	Benign neoplasm of skin	92384009	HP:0100835	Benign neoplasm of the CNS	1	0.0	1.0	0.2833333333333333	0.85	NaN	0.4998976306278321	False	False	False	False	False
4242962	Benign neoplasm of small intestine	92385005	HP:0100833	Small intestine tumor	1	0.0	1.0	0.8642050759333334	0.8727272727000001	NaN	0.7700871441529649	False	False	False	True	True
138117	Benign neoplasm of spinal cord	92405007	HP:0010302	Spinal tumor	1	0.0	1.0	0.5605512489	0.8444444444	NaN	0.6114402576288723	False	False	False	False	False
4242523	Benign neoplasm of spleen	92408009	HP:0100835	Benign neoplasm of the CNS	1	0.0	1.0	0.26984126983333334	0.8095238095	NaN	0.4185570286566357	False	False	False	False	False
196061	Benign neoplasm of stomach	92411005	HP:0006753	Stomach tumor	1	0.0	1.0	0.8133597011666666	0.8292682927	NaN	0.6879924019904823	False	False	False	False	False
4241654	Benign neoplasm of talus	92424005	HP:0100835	Benign neoplasm of the CNS	1	0.0	1.0	0.8	0.8	NaN	0.633343613763028	False	False	False	False	False
436366	Benign neoplasm of testis	92428008	HP:0010788	Testicular tumor	1	0.0	1.0	0.333295519	0.8372093022999999	NaN	0.49818940033439096	False	False	False	False	False
141249	Benign neoplasm of thyroid gland	92439006	HP:0100031	Neoplasm of the thyroid gland	1	0.0	1.0	0.28930817610000004	0.8679245283	NaN	0.5361759002867046	False	False	False	False	False
440668	Benign neoplasm of tongue	92443005	HP:0006778	Benign GU tract neoplasm	1	0.0	1.0	0.2695035461	0.8085106383	NaN	0.41655914346297873	False	False	False	False	False
439763	Benign neoplasm of trachea	92446002	HP:0006778	Benign GU tract neoplasm	1	0.0	1.0	0.2721088435333333	0.8163265305999999	NaN	0.43203895900237554	False	False	False	False	False
439763	Benign neoplasm of trachea	92446002	HP:0006719	Benign GI tract tumors	1	0.0	1.0	0.5302325581333335	0.8	NaN	0.5162628209663751	False	False	False	False	False
46273429	Lesion of fallopian tube	92451000119103	HP:0012884	Fallopian tube torsion	1	0.0	1.0	0.8444444444	0.8444444444	NaN	0.7232277792188162	False	False	False	False	False
4242660	Benign neoplasm of ulna	92455004	HP:0100835	Benign neoplasm of the CNS	1	0.0	1.0	0.8	0.8	NaN	0.633343613763028	False	False	False	False	False
46273430	Lesion of endometrium	92461000119101	HP:0030127	Endometriosis	1	0.0	1.0	0.4	0.8	NaN	0.45819350680328136	False	False	False	False	False
198103	Benign neoplasm of ureter	92464009	HP:0100835	Benign neoplasm of the CNS	1	0.0	1.0	0.26666666666666666	0.8	NaN	0.399893322187332	False	False	False	False	False
196377	Benign neoplasm of urethra	92466006	HP:0100517	Neoplasm of the urethra	1	0.0	1.0	0.16585365854	0.8292682927	NaN	0.4094717359125621	False	False	False	False	False
78706	Benign neoplasm of urinary system	92468007	HP:0006778	Benign GU tract neoplasm	1	0.0	1.0	0.8257473629000001	0.8787878788000001	NaN	0.7659713221076585	False	False	False	True	True
4243723	Benign neoplasm of uveal tract	92471004	HP:0006778	Benign GU tract neoplasm	1	0.0	1.0	0.8301886792000001	0.8301886792000001	NaN	0.69587142895572	False	False	False	False	False
438390	Benign neoplasm of vulva	92486005	HP:0030416	Vulvar neoplasm	1	0.0	1.0	0.7909610490333334	0.8108108108000001	NaN	0.6483566553749622	False	False	False	False	False
194393	Celiac artery compression syndrome	9250002	HP:0012327	Dunbar syndrome	1	1.0	1.0	0.44530703152	0.8571428570999999	NaN	0.804388515000625	False	False	False	True	True
380975	Neurofibromatosis type 2	92503002	HP:0009589	Bilateral acoustic neuromas	1	0.0	1.0	0.21904761904285716	0.8	NaN	0.3796547876876084	False	False	False	False	False
380975	Neurofibromatosis type 2	92503002	HP:0009588	Acoustic Neuroma	1	0.0	1.0	0.23907941554285717	0.862745098	NaN	0.5040702295237471	False	False	False	False	False
380975	Neurofibromatosis type 2	92503002	HP:0001067	Neurofibromas	1	0.0	1.0	0.11846689895714287	0.8292682927	NaN	0.3891705730946876	False	False	False	False	False
4241666	Bilateral crossbite	92505009	HP:0000689	Bad bite	1	1.0	1.0	1.0	1.0	NaN	0.9701612564194413	False	True	True	True	True
4242669	Biventricular congestive heart failure	92506005	HP:0005162	Left-sided heart failure	1	0.0	1.0	0.4	0.8	NaN	0.45819350680328136	False	False	False	False	False
4242670	Calcific coronary arteriosclerosis	92517006	HP:0001717	Coronary artery calcification	1	0.0	1.0	0.8363636364	0.8363636364	NaN	0.7079072244176113	False	False	False	False	False
4243111	Canine dilated cardiomyopathy	92518001	HP:0001644	DCM	1	0.0	1.0	0.875	0.875	NaN	0.7764674712730163	False	False	False	True	True
4243736	Canine hypertrophic cardiomyopathy	92519009	HP:0001639	HCM	1	0.0	1.0	0.8965517241000001	0.8965517241000001	NaN	0.8093654245451145	False	False	False	True	True
4243112	Canine restrictive cardiomyopathy	92521004	HP:0001723	Restrictive cardiomyopathy	1	0.0	1.0	0.8888888889000001	0.8888888889000001	NaN	0.7981138997294291	False	False	False	True	True
4242672	Carcinoma in situ of adrenal gland	92527000	HP:0006744	Adrenal carcinoma	1	0.0	1.0	0.8333333333	0.8333333333	NaN	0.7020355898037149	False	False	False	False	False
4243739	Carcinoma in situ of ampulla of Vater	92530007	HP:0031524	Ampulla of Vater carcinoma	1	0.0	1.0	0.45283018869999997	0.9056603773999999	NaN	0.6727440390166382	False	False	False	False	False
436671	Carcinoma in situ of anal canal	92531006	HP:0006763	Anal canal squamous carcinoma	1	0.0	1.0	0.4181818182	0.8363636364	NaN	0.5344785813117253	False	False	False	False	False
78110	Carcinoma in situ of anus	92537005	HP:0032187	Anal intraepithelial neoplasia	1	0.0	1.0	0.42647058825	0.8529411765	NaN	0.5689476132657479	False	False	False	False	False
192855	Cancer in situ of urinary bladder	92546004	HP:0002862	Bladder carcinoma	1	0.0	1.0	0.5654101995666667	0.8780487805	NaN	0.6714357396392734	False	False	False	False	False
194611	Carcinoma in situ of uterine cervix	92564006	HP:0032242	Cervical intraepithelial neoplasia	1	0.0	1.0	0.203947368425	0.8157894737	NaN	0.4014607508816626	False	False	False	False	False
4241770	Carcinoma in situ of choroid	92565007	HP:0030392	Choroid plexus carcinoma	1	0.0	1.0	0.8085106383	0.8085106383	NaN	0.6515398494532757	False	False	False	False	False
75512	Carcinoma in situ of colon	92568009	HP:0003003	Colon cancer	1	0.0	1.0	0.4193548387	0.8387096774	NaN	0.5393845160104263	False	False	False	False	False
4241777	Carcinoma in situ of endometrium	92582009	HP:0012114	Endometrial carcinoma	1	0.0	1.0	0.8085106383	0.8085106383	NaN	0.6515398494532757	False	False	False	False	False
28109	Carcinoma in situ of esophagus	92585006	HP:0011459	Esophageal carcinoma	1	0.0	1.0	0.38842746400000006	0.8095238095	NaN	0.4708436458966793	False	False	False	False	False
4243876	Carcinoma in situ of fallopian tube	92591008	HP:0030394	Fallopian tube carcinoma	1	0.0	1.0	0.9090909091	0.9090909091	NaN	0.8267258233082169	False	False	False	True	True
4244495	Carcinoma in situ of gastrointestinal tract	92600008	HP:0002672	GI carcinoma	1	0.0	1.0	0.40983606555	0.8196721311	NaN	0.4994400668614552	False	False	False	False	False
619862	Rupture of rotator cuff of shoulder	926335004	HP:0032201	Rotator cuff tear	1	1.0	1.0	0.7546739626	1.0	NaN	0.9544846825941979	False	True	True	True	True
24897	Carcinoma in situ of larynx	92634009	HP:0030076	Lobular carcinoma in situ	1	0.0	1.0	0.4	0.8	NaN	0.45819350680328136	False	False	False	False	False
24897	Carcinoma in situ of larynx	92634009	HP:0012118	Laryngeal cancer	1	0.0	1.0	0.42424242425	0.8484848485	NaN	0.5597333300473901	False	False	False	False	False
4243270	Chest pain at rest	9267009	HP:0100749	Chest pain	1	0.0	1.0	0.8148148148	0.8148148148	1	0.6647460630190494	False	False	False	False	False
4243272	Carcinoma in situ of parathyroid gland	92675002	HP:0006780	Parathyroid Cancer	1	0.0	1.0	0.8	0.8	NaN	0.633343613763028	False	False	False	False	False
141753	Epidermal burn of ear	9269007	HP:0010783	Erythema	1	0.0	1.0	0.29696969698	0.8181818182	NaN	0.4464154108656303	False	False	False	False	False
200970	Carcinoma in situ of prostate	92691004	HP:0012125	Prostate cancer	1	0.0	1.0	0.21428571427499998	0.8571428570999999	NaN	0.48247820254826845	False	False	False	False	False
4244642	Carcinoma in situ of renal pelvis	92697000	HP:0006762	Renal pelvic carcinoma	1	0.0	1.0	0.8162264150999999	0.84	NaN	0.7061343314472415	False	False	False	False	False
4245569	Carcinoma in situ of sebaceous gland	92707003	HP:0030410	Sebaceous carcinoma	1	0.0	1.0	0.8979591836999999	0.8979591836999999	NaN	0.8113788139595245	False	False	False	True	True
4241902	Juvenile polyposis syndrome	9273005	HP:0004784	Juvenile GI polyposis	1	1.0	1.0	0.548850574725	0.8620689655	NaN	0.8368948558100009	False	False	False	True	True
4245666	Carcinoma in situ of small intestine	92750008	HP:0006722	Small intestine carcinoid	1	0.0	1.0	0.4	0.8	NaN	0.45819350680328136	False	False	False	False	False
4241917	Carcinoma in situ of thyroid gland	92767001	HP:0002890	Thyroid carcinoma	1	0.0	1.0	0.5480020757666667	0.8780487805	NaN	0.6645313955520085	False	False	False	False	False
438386	Carcinoma in situ of vulva	92802003	HP:0032202	Vulvar intraepithelial neoplasia	1	1.0	1.0	0.45356793745000007	0.935483871	NaN	0.8828129265012764	False	False	True	True	True
4245675	Cervical hemivertebra	92806000	HP:0025481	Cervical hemivertebrae	1	1.0	1.0	1.0	1.0	NaN	0.9701612564194413	False	True	True	True	True
134597	Chronic leukemia in remission	92811003	HP:0005558	Chronic leukemia	1	0.0	1.0	0.8319152959	0.8372093022999999	NaN	0.7075824198673253	False	False	False	False	False
140057	Chronic leukemia	92812005	HP:0005558	Chronic leukemia	1	1.0	1.0	0.56744186046	1.0	NaN	0.9374996191671159	False	True	True	True	True
138379	Chronic lymphoid leukemia, disease	92814006	HP:0005539	T cell chronic lymphocytic lymphoma/leukemia	1	0.0	1.0	0.13234006734166667	0.8080808081	NaN	0.35772508360781574	False	False	False	False	False
138379	Chronic lymphoid leukemia, disease	92814006	HP:0005550	Chronic lymphatic leukemia	1	1.0	1.0	0.6317237155083333	0.9333333333	NaN	0.9106163769127311	False	True	True	True	True
40645853	Chronic monocytic leukemia in remission	92815007	HP:0012325	Chronic myelomonocytic leukemia	1	0.0	1.0	0.77427571835	0.8125	NaN	0.6444585452089194	False	False	False	False	False
40645854	Chronic monocytic leukemia	92816008	HP:0012325	Chronic myelomonocytic leukemia	1	0.0	1.0	0.8214932416799999	0.9122807018	NaN	0.8068859373566036	False	False	False	True	True
132572	Chronic myeloid leukemia in remission	92817004	HP:0005506	Chronic myeloid leukemia	1	0.0	1.0	0.8792744573499999	0.8813559322000001	NaN	0.7859490709650152	False	False	False	True	True
134603	Chronic myeloid leukemia	92818009	HP:0005506	Chronic myeloid leukemia	1	1.0	1.0	0.8930241029454545	1.0	NaN	0.9641017126775389	False	True	True	True	True
4245677	Cleft face	92821006	HP:0002006	Facial cleft	1	1.0	1.0	0.6666666666666667	1.0	NaN	0.947132961111891	False	True	True	True	True
4242038	Cleft mandible	92822004	HP:0010752	Cleft mandible	1	1.0	1.0	1.0	1.0	NaN	0.9701612564194413	False	True	True	True	True
40645862	Articular crepitus of temporomandibular joint	92823009	HP:0012479	Jaw joint noise	1	1.0	1.0	0.6216216216333333	1.0	NaN	0.9429474358218217	False	True	True	True	True
377252	Neurofibromatosis type 1	92824003	HP:0001067	Neurofibromas	1	0.0	1.0	0.22171409213749999	0.9444444444	NaN	0.6451569303928137	False	False	False	False	False
4242039	Coloboma of eye	92828000	HP:0000589	Coloboma	1	1.0	1.0	0.46428571427500004	1.0	NaN	0.9257598596565906	False	True	True	True	True
4245108	Congenital abnormal fusion of carpal bone	92843003	HP:0009702	Carpal fusion	1	1.0	1.0	0.623600344525	1.0	NaN	0.9431376825831546	False	True	True	True	True
4242051	Congenital abnormal fusion of liver lobes	92864004	HP:0100752	Abnormal liver lobulation	1	0.0	1.0	0.40425531915	0.8085106383	NaN	0.4759978077546311	False	False	False	False	False
4245696	Congenital abnormal shape of carpal bone	92898008	HP:0006014	Abnormally shaped wrist bones	1	0.0	1.0	0.42372881354999997	0.8474576270999999	NaN	0.5576032237771658	False	False	False	False	False
764961	History of Pneumocystis jirovecii pneumonia	9290001000004107	HP:0020102	Pneumocystis jirovecii pneumonia	1	0.0	1.0	0.8888888889000001	0.8888888889000001	NaN	0.7981138997294291	False	False	False	True	True
4244806	Congenital abnormal shape of gallbladder	92913004	HP:0012437	Abnormal shape of gallbladder	1	0.0	1.0	0.4181818182	0.8363636364	NaN	0.5344785813117253	False	False	False	False	False
4245223	Congenital abnormal shape of kidney	92921005	HP:0012210	Renal malformation	1	0.0	1.0	0.40816326529999997	0.8163265305999999	NaN	0.49240775150533533	False	False	False	False	False
4245224	Congenital abnormal shape of lung	92925001	HP:0002088	Lung disease	1	0.0	1.0	0.4	0.8	NaN	0.45819350680328136	False	False	False	False	False
4245798	Congenital abnormal shape of metacarpal bone	92928004	HP:0005916	Abnormal metacarpal morphology	1	0.0	1.0	0.42857142854999997	0.8571428570999999	NaN	0.577591565787166	False	False	False	False	False
4242180	Congenital abnormal shape of nose	92931003	HP:0005105	Abnormal of nasal shape	1	0.0	1.0	0.4	0.8	NaN	0.45819350680328136	False	False	False	False	False
4242182	Congenital abnormal shape of radius	92942007	HP:0045008	Abnormal shape of the radius	1	0.0	1.0	0.40425531915	0.8085106383	NaN	0.4759978077546311	False	False	False	False	False
4244935	Congenital absence of aortic valve	92960007	HP:0031569	Absent aortic valve	1	0.0	1.0	0.8829787233999999	1.0	NaN	0.899958334042589	False	False	True	True	True
4244936	Congenital absence of ductus arteriosus	92965002	HP:0001643	PDA	1	0.0	1.0	0.7463768116	0.8260869565	NaN	0.6563875369636513	False	False	False	False	False
4244938	Monophthalmos	92972001	HP:0000490	Sunken eye	1	0.0	1.0	0.26666666666666666	0.8	NaN	0.399893322187332	False	False	False	False	False
4244938	Monophthalmos	92972001	HP:0000528	No eyeball	1	0.0	1.0	0.27160493826666665	0.8148148148	NaN	0.42903333404309096	False	False	False	False	False
4245810	Congenital absence of papillary muscle	92974000	HP:0003634	Amyoplasia	1	0.0	1.0	0.8148148148	0.8148148148	NaN	0.6647460630190494	False	False	False	False	False
4245325	Congenital absence of thyroid gland	92978002	HP:0008191	Thyroid agenesis	1	1.0	0.0	0.0	0.0	NaN	0.8783737955177173	False	False	False	True	True
4245335	Congenital anomaly of ischium	93008005	HP:0003174	Anomaly of the ischium	1	1.0	0.0	0.7804878049	0.7804878049	NaN	0.99989248418204	True	True	True	True	True
4245817	Congenital anomaly of nasal bone	93011006	HP:0010939	Anomaly of the nasal bones	1	0.0	1.0	0.8085106383	0.8085106383	NaN	0.6515398494532757	False	False	False	False	False
4245820	Congenital anomaly of paw	93016001	HP:0001374	Congenital hip anomaly	1	0.0	1.0	0.8095238095	0.8095238095	NaN	0.6536785051413956	False	False	False	False	False
4244020	Congenital absence of spleen	93030006	HP:0001746	Asplenia	1	1.0	0.0	0.34666666667499996	0.72	NaN	0.999633392857624	True	True	True	True	True
4244020	Congenital absence of spleen	93030006	HP:0001057	Cutis aplasia	1	0.0	1.0	0.20454545455	0.8181818182	NaN	0.40604568024949356	False	False	False	False	False
4245823	Congenital atresia of inferior vena cava	93031005	HP:0011671	Interrupted inferior vena cava with azygous continuation	1	0.0	1.0	0.58206181535	0.8169014085	NaN	0.5706959772655419	False	False	False	False	False
40646963	Congenital camptodactyly	93042001	HP:0012385	Camptodactyly	1	1.0	0.0	0.5181365576250001	0.7567567568	NaN	0.9997941390293512	True	True	True	True	True
4244958	Congenital cyst of fallopian tube	93048002	HP:0012883	Fallopian tube cyst	1	0.0	1.0	0.40816326529999997	0.8163265305999999	NaN	0.49240775150533533	False	False	False	False	False
4245346	Congenital cyst of spleen	93049005	HP:0030423	Splenic cyst	1	0.0	1.0	0.7757575757666666	0.8	NaN	0.6232473100956578	False	False	False	False	False
4244961	Congenital dilatation of carotid artery	93054001	HP:0012163	Carotid artery aneurysm	1	0.0	1.0	0.8235294118	0.8235294118	NaN	0.6825859947447672	False	False	False	False	False
4244962	Congenital dilatation of ductus arteriosus	93055000	HP:0030745	Ductus arteriosus aneurysm	1	0.0	1.0	0.8301886792000001	0.8301886792000001	NaN	0.69587142895572	False	False	False	False	False
4245433	Congenital dilatation of pulmonary artery	93059006	HP:0004927	Pulmonary artery dilatation	1	0.0	1.0	0.8909090909333334	1.0	NaN	0.901231603896068	False	False	True	True	True
4245436	Congenital dilatation of subclavian artery	93061002	HP:0031252	Dilated left subclavian artery	1	0.0	1.0	0.8064516129	0.8064516129	NaN	0.647174996424257	False	False	False	False	False
4245439	Congenital hypertrophy of adrenal gland	93068008	HP:0008221	Adrenal hyperplasia	1	0.0	1.0	0.40425531915	0.8085106383	NaN	0.4759978077546311	False	False	False	False	False
4244029	Congenital hypertrophy of cardiac ventricle	93078006	HP:0005129	Congenital hypertrophy of left ventricle	1	0.0	1.0	0.4109589041	0.8219178082	NaN	0.5041609503764064	False	False	False	False	False
4244031	Congenital exophthalmos	93081001	HP:0007970	Congenital ptosis	1	0.0	1.0	0.30303030303333334	0.9090909091	NaN	0.6173864012307904	False	False	False	False	False
4245083	Lack of ossification of nasal bone	93110005	HP:0025706	Unossified nasal bone	1	1.0	1.0	0.5	1.0	NaN	0.9300381881853379	False	True	True	True	True
4245912	Hermansky-Pudlak syndrome	9311003	HP:0001892	Bleeding tendency	1	0.0	1.0	0.33272727271999997	0.8636363636	NaN	0.5474436852117599	False	False	False	False	False
4245087	Lack of ossification of sternebra	93120000	HP:0006628	Absent sternal ossification	1	0.0	1.0	0.4	0.8	NaN	0.45819350680328136	False	False	False	False	False
4244042	Lack of ossification of tarsal bone	93123003	HP:0025706	Unossified nasal bone	1	0.0	1.0	0.41463414635	0.8292682927	NaN	0.5196047686679054	False	False	False	False	False
317510	Leukemia	93143009	HP:0001909	Leukemia	1	1.0	1.0	0.33333333333333337	1.0	NaN	0.907937205520092	False	False	True	True	True
4246461	Limb-girdle muscular dystrophy	93153005	HP:0006785	Limb-girdle muscular dystrophy	1	1.0	1.0	0.47457627119999996	0.9491525423999999	NaN	0.8965773545182628	False	False	True	True	True
440358	Lipoma (clinical)	93163002	HP:0012032	Lipoma	1	1.0	1.0	0.5	1.0	NaN	0.9300381881853379	False	True	True	True	True
440358	Lipoma (clinical)	93163002	HP:0001012	Lipomas	1	1.0	0.0	0.0	0.0	NaN	0.8783737955177173	False	False	False	True	True
4245914	Localized adult periodontitis	93164008	HP:0011059	Localized gum disease	1	0.0	1.0	0.8023479034000001	0.8571428570999999	NaN	0.7273023984232564	False	False	False	False	True
4246465	Localized macrodontia	93165009	HP:0001572	Macrodontia	1	0.0	1.0	0.6650078781625	0.8125	NaN	0.5986240713806834	False	False	False	False	False
4246466	Localized microdontia	93166005	HP:0000691	Microdontia	1	0.0	1.0	0.360714285725	0.8	NaN	0.44082226180147305	False	False	False	False	False
4245915	Lumbar hemivertebra	93167001	HP:0008439	Lumbar hemivertebrae	1	1.0	1.0	1.0	1.0	NaN	0.9701612564194413	False	True	True	True	True
442091	Lymphangioma of unspecified site	93168006	HP:0100764	Lymphangioma	1	1.0	0.0	0.6341463414999999	0.6341463414999999	NaN	0.9995964688293768	True	True	True	True	True
134596	Lymphoid leukemia in remission	93169003	HP:0005526	Lymphoid leukemia	1	0.0	1.0	0.8396210163333333	0.8444444444	NaN	0.7215008853943529	False	False	False	False	False
40647531	Lymphoid leukemia	93170002	HP:0005526	Lymphoid leukemia	1	1.0	1.0	0.7093023255750001	1.0	NaN	0.9508253621526622	False	True	True	True	True
40647531	Lymphoid leukemia	93170002	HP:0012324	Myeloid leukemia	1	1.0	0.0	0.0	0.0	NaN	0.8783737955177173	False	False	False	True	True
4245463	Macromelia	93180003	HP:0010884	Acromelia	1	0.0	1.0	0.42857142854999997	0.8571428570999999	NaN	0.577591565787166	False	False	False	False	False
4246469	Macrophthalmos	93181004	HP:0000568	Nanophthalmos	1	0.0	1.0	0.40634920635	0.8666666667	NaN	0.5853397035572846	False	False	False	False	False
4246469	Macrophthalmos	93181004	HP:0001090	Large eyes	1	1.0	1.0	0.45089605735	1.0	NaN	0.9240945692152973	False	True	True	True	True
4245918	Malignant melanoma of skin of eyebrow	93223008	HP:0002861	Melanoma	1	0.0	1.0	0.75555555555	0.8	NaN	0.6147492560973017	False	False	False	False	False
4245921	Congenital hypoplasia of adrenal gland	93235007	HP:0008244	Congenital adrenal hypoplasia	1	1.0	1.0	0.5	1.0	NaN	0.9300381881853379	False	True	True	True	True
4245921	Congenital hypoplasia of adrenal gland	93235007	HP:0008258	Congenital adrenal hyperplasia	1	0.0	1.0	0.2105263158	0.8421052632	NaN	0.4526797221401801	False	False	False	False	False
4245921	Congenital hypoplasia of adrenal gland	93235007	HP:0000835	Adrenal hypoplasia	1	0.0	1.0	0.2	0.8	NaN	0.371671216785505	False	False	False	False	False
4245924	Congenital hypoplasia of bladder	93245009	HP:0005343	Hypoplastic bladder	1	0.0	1.0	0.40425531915	0.8085106383	NaN	0.4759978077546311	False	False	False	False	False
4244175	Congenital hypoplasia of calcaneus	93246005	HP:0012789	Small heel bone	1	0.0	1.0	0.40816326529999997	0.8163265305999999	NaN	0.49240775150533533	False	False	False	False	False
4244176	Congenital hypoplasia of carpal bone	93248006	HP:0001498	Small carpals	1	0.0	1.0	0.8181818182	0.8363636364	NaN	0.7011518642453014	False	False	False	False	False
4244177	Congenital hypoplasia of clavicle	93250003	HP:0000894	Short clavicles	1	1.0	1.0	0.60523715415	1.0	NaN	0.9413489380192186	False	True	True	True	True
4245545	Congenital hypoplasia of femur	93255008	HP:0003097	Short femur	1	1.0	0.0	0.36363636364999996	0.7272727272999999	NaN	0.9996626636946134	True	True	True	True	True
4245928	Congenital hypoplasia of frontal bone	93258005	HP:0005466	Thin bone of forehead	1	0.0	1.0	0.4210526316	0.8421052632	NaN	0.5464715094265798	False	False	False	False	False
4246482	Congenital hypoplasia of gallbladder	93259002	HP:0005233	Hypoplastic gallbladder	1	1.0	1.0	0.6078431372666667	1.0	NaN	0.941605970218075	False	True	True	True	True
4245547	Conjugated hyperbilirubinemia	9326001	HP:0002908	Direct hyperbilirubinemia	1	1.0	1.0	0.9716981132000001	1.0	NaN	0.9686623557504561	False	True	True	True	True
4246543	Congenital hypoplasia of intestinal tract	93268000	HP:0030889	Short bowel	1	0.0	1.0	0.2738095238	0.8214285714	NaN	0.4422193810435154	False	False	False	False	False
4244182	Congenital hypoplasia of metatarsal bone	93273006	HP:0010743	Short metatarsal	1	0.0	1.0	0.42372881354999997	0.8474576270999999	NaN	0.5576032237771658	False	False	False	False	False
4246545	Congenital hypoplasia of nasal bone	93274000	HP:0004646	Small nasal bone	1	0.0	1.0	0.41509433960000003	0.8301886792000001	NaN	0.521536630524222	False	False	False	False	False
4245550	Congenital hypoplasia of nasal septum	93277007	HP:0005104	Small nasal septum	1	0.0	1.0	0.7971124620000001	0.8085106383	NaN	0.646910027071845	False	False	False	False	False
4245935	Congenital hypoplasia of nose	93278002	HP:0009924	Hypotrophic nose	1	1.0	0.0	0.0	0.0	NaN	0.8783737955177173	False	False	False	True	True
4245936	Congenital hypoplasia of ovary	93279005	HP:0008724	Hypoplastic ovary	1	1.0	0.0	0.3953488372	0.7906976744	NaN	0.9997978933211396	True	True	True	True	True
4246547	Congenital hypoplasia of fallopian tube	93280008	HP:0008697	Rudimentary fallopian tubes	1	0.0	1.0	0.2131147541	0.8524590164	NaN	0.4731738826693103	False	False	False	False	False
4244183	Congenital hypoplasia of premaxilla	93284004	HP:0010650	Small premaxilla	1	0.0	1.0	0.8104431768000001	0.8301886792000001	NaN	0.6883626953542527	False	False	False	False	False
4246549	Congenital hypoplasia of radius	93288001	HP:0002984	Short radii	1	1.0	0.0	0.75898520085	0.7906976744	NaN	0.9998960816114147	True	True	True	True	True
4246931	Congenital hypoplasia of thymus	93297002	HP:0000778	Small thymus	1	1.0	0.0	0.75898520085	0.7906976744	NaN	0.9998960816114147	True	True	True	True	True
444447	Congenital hypoplasia of zygomatic bone	93303009	HP:0010669	Small cheekbone	1	0.0	1.0	0.4210526316	0.8421052632	NaN	0.5464715094265798	False	False	False	False	False
40647971	Lymphosarcoma cell leukemia	9333001	HP:0005517	T-cell lymphoma/leukemia	1	0.0	1.0	0.798933423325	0.8679245283	NaN	0.7419321084205215	False	False	False	False	True
4244196	Congenital malposition of subclavian artery	93353003	HP:0031014	Arteria lusoria	1	0.0	1.0	0.42911877395000003	0.8888888889000001	NaN	0.6346819697058466	False	False	False	False	False
4246951	Congenital stenosis of aortic arch	93384001	HP:0001650	Aortic stenosis	1	0.0	1.0	0.7115685732666667	0.8571428570999999	NaN	0.6939791347557007	False	False	False	False	False
4246644	Coloboma of eye	93390002	HP:0000589	Coloboma	1	1.0	1.0	0.5275261324	1.0	NaN	0.9331784582047267	False	True	True	True	True
4246955	Congenital stenosis of carotid artery	93396008	HP:0100546	Carotid stenosis	1	0.0	1.0	0.8363636364	0.8363636364	NaN	0.7079072244176113	False	False	False	False	False
40648341	Drug allergy	93431001	HP:0410323	Drug allergy	1	1.0	1.0	1.0	1.0	NaN	0.9701612564194413	False	True	True	True	True
4246657	Dynamic subaortic stenosis	93445007	HP:0001682	Subaortic stenosis	1	0.0	1.0	0.8421052632	0.8421052632	NaN	0.7188440874725825	False	False	False	False	False
4247076	Superficial ulcer of skin	93448009	HP:0200041	Skin erosion	1	1.0	1.0	0.5	1.0	NaN	0.9300381881853379	False	True	True	True	True
4246660	Feline dilated cardiomyopathy	93453004	HP:0001644	DCM	1	0.0	1.0	0.875	0.875	NaN	0.7764674712730163	False	False	False	True	True
4247077	Feline hypertrophic cardiomyopathy	93454005	HP:0001639	HCM	1	0.0	1.0	0.8965517241000001	0.8965517241000001	NaN	0.8093654245451145	False	False	False	True	True
4244348	Feline restrictive cardiomyopathy	93456007	HP:0001723	Restrictive cardiomyopathy	1	0.0	1.0	0.8888888889000001	0.8888888889000001	NaN	0.7981138997294291	False	False	False	True	True
4246662	Full supernumerary rib	93460005	HP:0005815	Extra ribs	1	0.0	1.0	0.2926829268333333	0.8780487805	NaN	0.5565161011846289	False	False	False	False	False
4247593	Generalized adult periodontitis	93462002	HP:0011058	Widespread gum disease	1	0.0	1.0	0.8100425631499999	0.8695652174	NaN	0.7480488350008934	False	False	False	False	True
4247594	Generalized macrodontia	93463007	HP:0006311	Decreased tooth mass	1	0.0	1.0	0.5670832610900001	0.9090909091	NaN	0.7212685791071441	False	False	False	False	False
4247594	Generalized macrodontia	93463007	HP:0001572	Macrodontia	1	0.0	1.0	0.22791666667	0.8125	NaN	0.40582178821344	False	False	False	False	False
4247079	Hemangioma of liver	93469006	HP:0031207	Liver hemangioma	1	1.0	1.0	0.9334562212	1.0	NaN	0.9665204230539141	False	True	True	True	True
375776	Hemangioma of retina	93470007	HP:0030508	Retinal cavernous hemangioma	1	0.0	1.0	0.48784097353999994	0.8372093022999999	NaN	0.5668487742986266	False	False	False	False	False
375776	Hemangioma of retina	93470007	HP:0011513	Retinal cavernous angioma	1	0.0	1.0	0.16	0.8	NaN	0.35513698333925103	False	False	False	False	False
4246665	Hemangioma of skin	93471006	HP:0001028	Hemangioma	1	0.0	1.0	0.4074074074	0.8148148148	NaN	0.4892311778521055	False	False	False	False	False
4246666	Hemangioma of spleen	93472004	HP:0410268	Spleen hemangioma	1	1.0	1.0	0.9594594594500001	1.0	NaN	0.9679917589418677	False	True	True	True	True
40648388	Hemangioma of unspecified site	93474003	HP:0001028	Hemangioma	1	1.0	0.0	0.0	0.0	NaN	0.8783737955177173	False	False	False	True	True
40648388	Hemangioma of unspecified site	93474003	HP:0001048	Cavernous angioma	1	1.0	0.0	0.0	0.0	NaN	0.8783737955177173	False	False	False	True	True
40648388	Hemangioma of unspecified site	93474003	HP:0100764	Lymphangioma	1	1.0	0.0	0.0	0.0	NaN	0.8783737955177173	False	False	False	True	True
40648388	Hemangioma of unspecified site	93474003	HP:0100883	Chorangioma	1	1.0	0.0	0.0	0.0	NaN	0.8783737955177173	False	False	False	True	True
4247597	Intraocular hemorrhage	93478000	HP:0012233	IM hematoma	1	0.0	1.0	0.34891304347999996	0.875	NaN	0.575578759558307	False	False	False	False	False
4247597	Intraocular hemorrhage	93478000	HP:0011885	Hemorrhage of the eye	1	1.0	1.0	0.4	1.0	NaN	0.917446745953313	False	True	True	True	True
198704	Hodgkin's disease of spleen	93527005	HP:0012189	Hodgkin disease	1	0.0	1.0	0.8108108108000001	0.8108108108000001	NaN	0.6563863460052468	False	False	False	False	False
4247600	Hologastroschisis	93556005	HP:0001543	Gastroschisis	1	0.0	1.0	0.8	0.8	NaN	0.633343613763028	False	False	False	False	False
4247089	Incomplete ossification of carpal bone	93571009	HP:0430012	Incomplete formation of palatine bone	1	0.0	1.0	0.40350877195	0.8070175439	NaN	0.47286817409426857	False	False	False	False	False
4246680	Incomplete ossification of palatine bone	93595006	HP:0430012	Incomplete formation of palatine bone	1	1.0	1.0	0.5	1.0	NaN	0.9300381881853379	False	True	True	True	True
4247699	Incomplete ossification of parietal bone	93596007	HP:0430012	Incomplete formation of palatine bone	1	0.0	1.0	0.40350877195	0.8070175439	NaN	0.47286817409426857	False	False	False	False	False
40649215	Incomplete ossification of pubis	93599000	HP:0030042	Incomplete ossification of pubis	1	1.0	1.0	0.7894736842000001	1.0	NaN	0.9571135575084831	False	True	True	True	True
4246681	Hyperammonemia	9360008	HP:0001987	Hyperammonemia	1	0.0	1.0	0.9516129032500001	1.0	NaN	0.910507437517143	False	True	True	True	True
4246786	Lack of ossification of carpal bone	93627003	HP:0001216	Delayed carpal bone age	1	0.0	1.0	0.40425531915	0.8085106383	NaN	0.4759978077546311	False	False	False	False	False
4247220	Lack of ossification of centrum of sacral vertebra	93631009	HP:0030290	Unossified sacrum	1	0.0	1.0	0.4	0.8	NaN	0.45819350680328136	False	False	False	False	False
141232	Malignant melanoma of skin	93655004	HP:0012056	Cutaneous melanoma	1	1.0	0.0	0.0	0.0	NaN	0.8783737955177173	False	False	False	True	True
141232	Malignant melanoma of skin	93655004	HP:0002861	Melanoma	1	1.0	1.0	0.65791576476	0.8648648649	NaN	0.8641700586416924	False	False	False	True	True
4247717	Palatal myoclonus	9366002	HP:0010530	Palatal myoclonus	1	1.0	1.0	0.5	1.0	NaN	0.9300381881853379	False	True	True	True	True
40649288	Primary malignant neoplasm of adrenal cortex	93664009	HP:0100641	Cortical adrenal neoplasia	1	0.0	1.0	0.402126952475	0.862745098	NaN	0.5763278951709729	False	False	False	False	False
198104	Primary malignant neoplasm of adrenal gland	93665005	HP:0100631	Adrenal neoplasia	1	0.0	1.0	0.7969924811999999	0.8571428570999999	NaN	0.7254009700788434	False	False	False	False	False
40649290	Primary malignant neoplasm of adrenal medulla	93666006	HP:0100642	Medullar adrenal neoplasia	1	0.0	1.0	0.40550572225	0.8679245283	NaN	0.5872662712850691	False	False	False	False	False
436348	Primary malignant neoplasm of anal canal	93669004	HP:0030437	Anal canal tumor	1	0.0	1.0	0.78916827855	0.8510638298000001	NaN	0.7133423078360961	False	False	False	False	False
4247718	Circumoral rhytides	9368001	HP:0000607	Periorbital rhytids	1	0.0	1.0	0.5591397849333333	0.8387096774	NaN	0.6005417127845354	False	False	False	False	False
4246795	Primary malignant neoplasm of upper arm	93682007	HP:0100836	Malignant neoplasm of the CNS	1	0.0	1.0	0.7117991721666667	0.8205128205	NaN	0.6326393463870668	False	False	False	False	False
40649556	Primary malignant neoplasm of biliary tract	93688006	HP:0100574	Biliary tract neoplasm	1	0.0	1.0	0.3244045778	0.8679245283	NaN	0.5517361471760494	False	False	False	False	False
40649556	Primary malignant neoplasm of biliary tract	93688006	HP:0006749	Malignant GI tract tumors	1	0.0	1.0	0.32797118848000006	0.8235294118	NaN	0.4701427315133412	False	False	False	False	False
196360	Primary malignant neoplasm of bladder	93689003	HP:0009725	Bladder tumor	1	0.0	1.0	0.76157292185	0.8292682927	NaN	0.6678134870454462	False	False	False	False	False
40649590	Primary malignant neoplasm of body of uterus	93718007	HP:0010784	Uterine tumor	1	1.0	0.0	0.0	0.0	NaN	0.8783737955177173	False	False	False	True	True
76914	Primary malignant neoplasm of bone	93725000	HP:0100836	Malignant neoplasm of the CNS	1	0.0	1.0	0.73333333335	0.8	NaN	0.6053185233344507	False	False	False	False	False
380055	Primary malignant neoplasm of brain	93727008	HP:0100836	Malignant neoplasm of the CNS	1	0.0	1.0	0.76157292185	0.8292682927	NaN	0.6678134870454462	False	False	False	False	False
40649610	Primary malignant neoplasm of cecum	93736007	HP:0100836	Malignant neoplasm of the CNS	1	0.0	1.0	0.545850340125	0.8095238095	NaN	0.5410427501925786	False	False	False	False	False
4247821	Primary malignant neoplasm of carina	93739000	HP:0100836	Malignant neoplasm of the CNS	1	0.0	1.0	0.7447619047500001	0.8095238095	NaN	0.6270798564540319	False	False	False	False	False
4247822	Primary malignant neoplasm of central nervous system	93744007	HP:0100836	Malignant neoplasm of the CNS	1	1.0	1.0	0.9523809524000001	1.0	NaN	0.9675975686920252	False	True	True	True	True
433149	Primary malignant neoplasm of cerebellum	93746009	HP:0007352	Cerebellar calcifications	1	0.0	1.0	0.2708333333333333	0.8125	NaN	0.4244413722033572	False	False	False	False	False
40649628	Primary malignant neoplasm of uterine cervix	93752005	HP:0100836	Malignant neoplasm of the CNS	1	0.0	1.0	0.2719745793125	0.8095238095	NaN	0.41948519054779904	False	False	False	False	False
40649628	Primary malignant neoplasm of uterine cervix	93752005	HP:0030079	Cervix cancer	1	0.0	1.0	0.21875	1.0	NaN	0.7323297842556593	False	False	False	False	True
4246031	Primary malignant neoplasm of cheek	93753000	HP:0100836	Malignant neoplasm of the CNS	1	0.0	1.0	0.76157292185	0.8292682927	NaN	0.6678134870454462	False	False	False	False	False
4246033	Primary malignant neoplasm of coccyx	93760006	HP:0100836	Malignant neoplasm of the CNS	1	0.0	1.0	0.7447619047500001	0.8095238095	0	0.6270798564540319	False	False	False	False	False
197500	Primary malignant neoplasm of colon	93761005	HP:0003003	Colon cancer	1	1.0	0.0	0.0	0.0	NaN	0.8783737955177173	False	False	False	True	True
197500	Primary malignant neoplasm of colon	93761005	HP:0100836	Malignant neoplasm of the CNS	1	0.0	1.0	0.80637132905	0.8780487805	NaN	0.7586900889937923	False	False	False	False	True
40649642	Primary malignant neoplasm of soft tissues	93765001	HP:0031459	Soft tissue neoplasm	1	0.0	1.0	0.7685364281333333	0.8510638298000001	NaN	0.7057477927444943	False	False	False	False	False
375490	Primary malignant neoplasm of cornea of eye	93766000	HP:0100836	Malignant neoplasm of the CNS	1	0.0	1.0	0.6793100350250001	0.8095238095	NaN	0.5993810215950462	False	False	False	False	False
4246035	Primary malignant neoplasm of cuboid	93769007	HP:0100836	Malignant neoplasm of the CNS	1	0.0	1.0	0.7447619047500001	0.8095238095	NaN	0.6270798564540319	False	False	False	False	False
4247238	Primary malignant neoplasm of endometrium	93781006	HP:0012114	Endometrial carcinoma	1	1.0	1.0	0.35757575757999993	1.0	NaN	0.9115042527448249	False	True	True	True	True
40649985	Primary malignant neoplasm of esophagus	93785002	HP:0011459	Esophageal carcinoma	1	1.0	0.0	0.0	0.0	NaN	0.8783737955177173	False	False	False	True	True
4246038	All permanent teeth	9379006	HP:0008498	No adult dentition	1	0.0	1.0	0.25	1.0	NaN	0.7431370701274533	False	False	False	False	True
40649992	Primary malignant neoplasm of eye (primary)	93791000	HP:0100836	Malignant neoplasm of the CNS	1	0.0	1.0	0.42607000594	0.8421052632	NaN	0.5486934583523118	False	False	False	False	False
442132	Primary malignant neoplasm of face	93792007	HP:0100836	Malignant neoplasm of the CNS	1	0.0	1.0	0.73333333335	0.8	NaN	0.6053185233344507	False	False	False	False	False
40649995	Primary malignant neoplasm of fallopian tube	93794008	HP:0030394	Fallopian tube carcinoma	1	1.0	0.0	0.0	0.0	NaN	0.8783737955177173	False	False	False	True	True
40650013	Primary malignant neoplasm of gallbladder	93810008	HP:0100575	Neoplasm of the gallbladder	1	0.0	1.0	0.3122851153	0.8444444444	NaN	0.5023956083324275	False	False	False	False	False
40650015	Malignant neoplasm of gastrointestinal tract	93811007	HP:0007378	GI tract tumor	1	0.0	1.0	0.44776119405000003	0.8955223881000001	NaN	0.6537332849034869	False	False	False	False	False
40650015	Malignant neoplasm of gastrointestinal tract	93811007	HP:0006749	Malignant GI tract tumors	1	1.0	0.0	0.0	0.0	NaN	0.8783737955177173	False	False	False	True	True
4246120	Primary malignant neoplasm of hand	93821004	HP:0100836	Malignant neoplasm of the CNS	1	0.0	1.0	0.73333333335	0.8	NaN	0.6053185233344507	False	False	False	False	False
442131	Primary malignant neoplasm of head	93824007	HP:0100836	Malignant neoplasm of the CNS	1	0.0	1.0	0.73333333335	0.8	NaN	0.6053185233344507	False	False	False	False	False
4246124	Primary malignant neoplasm of jaw	93845000	HP:0100836	Malignant neoplasm of the CNS	1	0.0	1.0	0.7506819421500001	0.8205128205	NaN	0.6486177233180034	False	False	False	False	False
4246125	Primary malignant neoplasm of large intestine	93854002	HP:0100834	Large intestine tumor	1	0.0	1.0	0.8110114445	0.8679245283	NaN	0.7460424932236933	False	False	False	False	True
40650067	Primary malignant neoplasm of larynx	93859007	HP:0012118	Laryngeal cancer	1	1.0	1.0	0.4147465437857143	1.0	NaN	0.9194256933480552	False	True	True	True	True
40650067	Primary malignant neoplasm of larynx	93859007	HP:0100605	Neoplasm of the larynx	1	0.0	1.0	0.2144805549	0.8205128205	NaN	0.41457924467161245	False	False	False	False	False
40650078	Primary malignant neoplasm of lip	93869001	HP:0100836	Malignant neoplasm of the CNS	1	0.0	1.0	0.25022731405000004	0.8205128205	NaN	0.43016302432734116	False	False	False	False	False
4246127	Malignant neoplasm of liver	93870000	HP:0002896	Liver tumor	1	1.0	1.0	0.3160919540166667	1.0	NaN	0.905322078018154	False	False	True	True	True
258369	Primary malignant neoplasm of lung	93880001	HP:0100526	Lung tumor	1	1.0	0.0	0.0	0.0	NaN	0.8783737955177173	False	False	False	True	True
258369	Primary malignant neoplasm of lung	93880001	HP:0100836	Malignant neoplasm of the CNS	1	0.0	1.0	0.4888888889	0.8	NaN	0.4978037155559951	False	False	False	False	False
4247336	Primary malignant neoplasm of middle ear	93894000	HP:0100799	Middle ear tumor	1	0.0	1.0	0.7807127882500001	0.8444444444	NaN	0.699882250719335	False	False	False	False	False
40650420	Malignant neoplasm of nasopharynx	93919005	HP:0100630	Nasopharyngeal neoplasm	1	0.0	1.0	0.8174603174499999	0.8571428570999999	NaN	0.7326231345092937	False	False	False	False	True
30346	Primary malignant neoplasm of neck	93922007	HP:0100836	Malignant neoplasm of the CNS	1	0.0	1.0	0.73333333335	0.8	NaN	0.6053185233344507	False	False	False	False	False
376918	Primary malignant neoplasm of nervous system	93923002	HP:0100836	Malignant neoplasm of the CNS	1	0.0	1.0	0.8359133127000001	0.8823529412000001	NaN	0.7739399542849601	False	False	False	True	True
4247338	Primary malignant neoplasm of nose	93926005	HP:0012720	Nasal tumor	1	1.0	0.0	0.0	0.0	NaN	0.8783737955177173	False	False	False	True	True
200051	Primary malignant neoplasm of ovary	93934004	HP:0100615	Ovarian tumor	1	1.0	1.0	0.40540540540000003	0.8108108108000001	NaN	0.7298430517249851	False	False	False	False	True
40650441	Primary malignant neoplasm of pancreas	93938001	HP:0002894	Pancreatic tumor	1	1.0	1.0	0.3727762714000001	0.8292682927	NaN	0.7455260590588862	False	False	False	False	True
139753	Primary malignant neoplasm of parathyroid gland	93943008	HP:0100733	Parathyroid neoplasia	1	0.0	1.0	0.83392729865	0.8852459016	NaN	0.7771109078518041	False	False	False	True	True
28083	Primary malignant neoplasm of pharynx	93961004	HP:0100638	Pharyngeal neoplasm	1	0.0	1.0	0.76157292185	0.8292682927	NaN	0.6678134870454462	False	False	False	False	False
24296	Primary malignant neoplasm of pituitary gland	93964007	HP:0040277	Neoplasm of the pituitary gland	1	0.0	1.0	0.8232118758499999	0.8771929825	1	0.7629947479146729	False	False	False	False	True
200962	Primary malignant neoplasm of prostate	93974005	HP:0012125	Prostate cancer	1	1.0	0.0	0.0	0.0	NaN	0.8783737955177173	False	False	False	True	True
74582	Primary malignant neoplasm of rectum	93984006	HP:0100743	Rectal tumor	1	0.0	1.0	0.7506819421500001	0.8205128205	NaN	0.6486177233180034	False	False	False	False	False
619933	Cerebrovascular accident due to embolism of bilateral middle cerebral arteries	939885431000119109	HP:0033762	Middle cerebral artery stroke	1	0.0	1.0	0.53125	0.84375	NaN	0.597671960342683	False	False	False	False	False
40650785	Infection by Toxoplasma gondii	9399000	HP:0020105	Severe toxoplasmosis	1	0.0	1.0	0.40625	0.8125	1	0.4843690506869612	False	False	False	False	False
40650795	Primary malignant neoplasm of scrotum	93999006	HP:0100849	Scrotum tumor	1	0.0	1.0	0.49013074796666667	0.8292682927	NaN	0.5531480005560158	False	False	False	False	False
40650809	Closed fracture of mandible	9401006	HP:0041155	bone mandible	1	0.0	1.0	0.2807017544	0.8421052632	NaN	0.483893951324169	False	False	False	False	False
4246228	Primary malignant neoplasm of skin of chin	94016005	HP:0100836	Malignant neoplasm of the CNS	1	0.0	1.0	0.7396226415000001	0.8	NaN	0.6079960623731873	False	False	False	False	False
442124	Orbital swelling	9404003	HP:0100539	Periorbital edema	1	0.0	1.0	0.396428571425	0.8	NaN	0.45660949437145293	False	False	False	False	False
139750	Primary malignant neoplasm of skin	94047004	HP:0100836	Malignant neoplasm of the CNS	1	0.0	1.0	0.7791666666500001	0.85	NaN	0.7080226883615024	False	False	False	False	False
139750	Primary malignant neoplasm of skin	94047004	HP:0008069	Skin cancer	1	1.0	0.0	0.0	0.0	NaN	0.8783737955177173	False	False	False	True	True
192836	Primary malignant neoplasm of small intestine	94048009	HP:0100833	Small intestine tumor	1	0.0	1.0	0.8173160172999999	0.8727272727000001	NaN	0.7549200143647954	False	False	False	False	True
315288	Dissecting aneurysm of artery	9406001	HP:0005294	Arterial dissection	1	1.0	1.0	0.4423076923	1.0	NaN	0.9230084008530843	False	True	True	True	True
193418	Primary malignant neoplasm of spleen	94071006	HP:0100836	Malignant neoplasm of the CNS	1	0.0	1.0	0.7447619047500001	0.8095238095	NaN	0.6270798564540319	False	False	False	False	False
40650879	Primary malignant neoplasm of stomach	94074003	HP:0012126	Gastric cancer	1	1.0	1.0	0.4155844155857143	1.0	1	0.9195368215921658	False	True	True	True	True
40650879	Primary malignant neoplasm of stomach	94074003	HP:0006753	Stomach tumor	1	0.0	1.0	0.4477080935	0.8292682927	1	0.5343397021513806	False	False	False	False	False
433716	Primary malignant neoplasm of testis	94087009	HP:0010788	Testicular tumor	1	1.0	0.0	0.0	0.0	NaN	0.8783737955177173	False	False	False	True	True
133424	Primary malignant neoplasm of thyroid gland	94098005	HP:0100031	Neoplasm of the thyroid gland	1	0.0	1.0	0.8110114445	0.8679245283	NaN	0.7460424932236933	False	False	False	False	True
432262	Primary malignant neoplasm of trachea	94104001	HP:0100551	Tracheal neoplasm	1	0.0	1.0	0.76157292185	0.8292682927	NaN	0.6678134870454462	False	False	False	False	False
200054	Primary malignant neoplasm of ureter	94121005	HP:0100516	ureter, cancer of	1	1.0	0.0	0.0	0.0	NaN	0.8783737955177173	False	False	False	True	True
196049	Primary malignant neoplasm of urethra	94123008	HP:0100517	Neoplasm of the urethra	1	0.0	1.0	0.76157292185	0.8292682927	NaN	0.6678134870454462	False	False	False	False	False
40651386	Malignant neoplasm of uterus	94127009	HP:0010784	Uterine tumor	1	1.0	0.0	0.0	0.0	NaN	0.8783737955177173	False	False	False	True	True
4311629	Impaired glucose tolerance	9414007	HP:0001952	Glucose intolerance	1	1.0	0.0	0.0	0.0	NaN	0.8783737955177173	False	False	False	True	True
4311629	Impaired glucose tolerance	9414007	HP:0000833	obsolete Glucose intolerance	1	1.0	0.0	0.0	0.0	NaN	0.8783737955177173	False	False	False	True	True
4311629	Impaired glucose tolerance	9414007	HP:0040270	Impaired glucose tolerance	1	0.0	1.0	0.31818181818333335	1.0	NaN	0.765719821102503	False	False	False	True	True
195197	Primary malignant neoplasm of vulva	94143002	HP:0030416	Vulvar neoplasm	1	0.0	1.0	0.4924924925	0.8108108108000001	NaN	0.5197101154869055	False	False	False	False	False
437881	Malignant otitis externa	94146005	HP:0410017	Swimmer's ear	1	0.0	1.0	0.718818818825	0.8	NaN	0.5991148576576686	False	False	False	False	False
4312034	Mediastinal mass	94147001	HP:0033823	Mediastinal mass	1	1.0	1.0	0.25	1.0	NaN	0.8946715348309059	False	False	True	True	True
40651410	Acute megakaryoblastic leukemia, FAB M7	94149003	HP:0006733	AMegL	1	1.0	1.0	0.7805727419166665	0.9019607843	NaN	0.9128839994227288	False	True	True	True	True
4312035	Membranous ventricular septum defect	94150003	HP:0011682	Type 2 ventricular septal defect	1	0.0	1.0	0.9117647058999999	0.9117647058999999	NaN	0.8302607825980779	False	False	False	True	True
375822	Neonatal obstruction of nasolacrimal duct	9420008	HP:0000579	Blocked tear duct	1	0.0	1.0	0.8771929825	0.8771929825	NaN	0.7799927692895902	False	False	False	True	True
4312288	Secondary malignant neoplasm of central nervous system	94243009	HP:0100836	Malignant neoplasm of the CNS	1	0.0	1.0	0.5926128591	0.8941176471	NaN	0.707660694041087	False	False	False	False	False
4312021	Hereditary pyropoikilocytosis	9434008	HP:0004804	Neonatal hemolytic anemia	1	1.0	0.0	0.0	0.0	NaN	0.8783737955177173	False	False	False	True	True
4312021	Hereditary pyropoikilocytosis	9434008	HP:0004839	Pyropoikilocytosis	1	1.0	1.0	0.6451612903333335	1.0	NaN	0.9451722720575733	False	True	True	True	True
4312021	Hereditary pyropoikilocytosis	9434008	HP:0004445	Ovalocytes	1	1.0	0.0	0.0	0.0	NaN	0.8783737955177173	False	False	False	True	True
4315551	Coloboma of iris	9446007	HP:0000612	Cat eye	1	0.0	1.0	0.435714285725	1.0	NaN	0.8013489938789216	False	False	False	True	True
4248196	Spastic gait	9447003	HP:0002064	Spastic gait	1	1.0	1.0	0.2	1.0	NaN	0.8859240767076463	False	False	True	True	True
37018873	Neoplasm of soft tissue of hand	94591000119100	HP:0031459	Soft tissue neoplasm	1	0.0	1.0	0.8888888889000001	0.8888888889000001	NaN	0.7981138997294291	False	False	False	True	True
46273437	History of adult respiratory distress syndrome	94671000119102	HP:0033677	ARDS	1	0.0	1.0	0.8051948052	0.8051948052	NaN	0.6444987233517342	False	False	False	False	False
75091	Closed fracture of carpal bone	9468002	HP:0041248	Broken wrist	1	0.0	1.0	0.6317523056750001	0.8695652174	NaN	0.6834236532090292	False	False	False	False	False
75091	Closed fracture of carpal bone	9468002	HP:4000051	Closed fracture	1	0.0	1.0	0.20588235295	0.8235294118	NaN	0.4163534043184768	False	False	False	False	False
4313227	Microblepharia	94684003	HP:0430010	Microblepharia	1	1.0	1.0	0.9178981937333333	1.0	NaN	0.9656089911725892	False	True	True	True	True
4314200	Microdactyly	94685002	HP:0004099	Macrodactyly	1	0.0	1.0	0.7934472934499999	0.8461538462	NaN	0.7073086165207018	False	False	False	False	False
764966	Family history of left ventricular noncompaction cardiomyopathy	9470001000004100	HP:0011664	Left ventricular noncompaction cardiomyopathy	1	0.0	1.0	0.8514851485	0.8514851485	NaN	0.7361646435669473	False	False	False	False	True
436059	Multiple myeloma in remission	94704006	HP:0006775	Plasmocytoma	1	0.0	1.0	0.8205128205	0.8205128205	NaN	0.676467333816877	False	False	False	False	False
40647644	Multiple myeloma	94705007	HP:0006775	Plasmocytoma	1	1.0	1.0	0.7909090909	1.0	NaN	0.9572188081531376	False	True	True	True	True
4315819	Muscular ventricular septum defect	94706008	HP:0011623	Type 4 ventricular septal defect	1	1.0	1.0	0.5	1.0	NaN	0.9300381881853379	False	True	True	True	True
132850	Myeloid leukemia in remission	94716000	HP:0012324	Myeloid leukemia	1	0.0	1.0	0.5528455284666667	0.8292682927	NaN	0.58065868485985	False	False	False	False	False
40647657	Myeloid leukemia	94717009	HP:0012324	Myeloid leukemia	1	1.0	1.0	0.457317073175	1.0	NaN	0.9248974058657999	False	True	True	True	True
4314505	Myxoid transformation of tricuspid valve	94720001	HP:0030732	Tricuspid valve dysplasia	1	0.0	1.0	0.2	1.0	NaN	0.7257109807887472	False	False	False	False	False
439060	Atrophy of tongue papillae	9491003	HP:0010298	Smooth tongue	1	1.0	0.0	0.07878787878999999	0.7878787879	NaN	0.9996315389484922	True	True	True	True	True
4317675	Multiple polyps	9499001	HP:0004783	Duodenal polyposis	1	0.0	1.0	0.4	0.8	0	0.45819350680328136	False	False	False	False	False
40648976	Intrahepatic cholestasis of pregnancy	950004	HP:0001406	Intrahepatic cholestasis	1	0.0	1.0	0.26058700208333335	0.8301886792000001	NaN	0.4526530566763679	False	False	False	False	False
4316619	Neoplasm of uncertain behavior of pharynx	95001001	HP:0100638	Pharyngeal neoplasm	1	1.0	0.0	0.3177847659	0.641509434	NaN	0.9993199999103414	True	True	True	True	True
4316619	Neoplasm of uncertain behavior of pharynx	95001001	HP:0030073	obsolete Pharyngeal neoplasm	1	1.0	0.0	0.0	0.0	NaN	0.8783737955177173	False	False	False	True	True
4317839	Nonparalytic strabismus	95196002	HP:0031775	Paralytic strabismus	1	0.0	1.0	0.8717948717999999	0.8717948717999999	NaN	0.7712428278927416	False	False	False	True	True
4317840	Pure gonadal dysgenesis 46,XX	95198001	HP:0000133	Gonadal dysgenesis	1	0.0	1.0	0.44680851065	0.8936170213	NaN	0.6501014904093502	False	False	False	False	False
4316058	Coloboma of eyelid	95202004	HP:0000625	Cleft eyelid	1	1.0	1.0	0.33333333333333337	1.0	NaN	0.907937205520092	False	False	True	True	True
4316058	Coloboma of eyelid	95202004	HP:0000652	Cleft lower eyelid	1	0.0	1.0	0.13541666666666666	0.8125	NaN	0.3666653774056328	False	False	False	False	False
4316061	Pseudophakia	95217000	HP:0500081	Pseudophakia	1	1.0	1.0	1.0	1.0	NaN	0.9701612564194413	False	True	True	True	True
4317951	Pure gonadal dysgenesis 46,XY	95218005	HP:0000133	Gonadal dysgenesis	1	0.0	1.0	0.44680851065	0.8936170213	NaN	0.6501014904093502	False	False	False	False	False
4316871	Pure gonadal dysgenesis	95219002	HP:0000133	Gonadal dysgenesis	1	1.0	1.0	1.0	1.0	NaN	0.9701612564194413	False	True	True	True	True
4317148	Short supernumerary rib	95265004	HP:0005815	Extra ribs	1	0.0	1.0	0.8571428570999999	0.8571428570999999	NaN	0.7462746911062157	False	False	False	False	True
4316878	Single naris	95266003	HP:0009932	Single nare	1	1.0	1.0	1.0	1.0	NaN	0.9701612564194413	False	True	True	True	True
4317959	Single supernumerary tooth	95267007	HP:0011069	Hyperdontia	1	0.0	1.0	0.774068323	0.8695652174	NaN	0.7357410632266204	False	False	False	False	True
4316879	Sinus venosus atrial septal defect	95268002	HP:0011567	Sinus venosus atrial septal defect	1	1.0	1.0	0.5	1.0	NaN	0.9300381881853379	False	True	True	True	True
40649775	Subacute leukemia	95272003	HP:0002488	Acute leukemia	1	0.0	1.0	0.6215691893	0.8484848485	NaN	0.6440109161795177	False	False	False	False	False
40649777	Subacute lymphoid leukemia	95274002	HP:0006721	Acute lymphoid leukemia	1	0.0	1.0	0.68138750238	0.9019607843	NaN	0.7505893015118208	False	False	False	False	True
40649779	Subacute monocytic leukemia	95276000	HP:0004845	AMoL	1	0.0	1.0	0.7968058070399999	0.8979591836999999	1	0.7821329409029265	False	False	False	True	True
40649781	Subacute myeloid leukemia	95278004	HP:0004808	AML	1	0.0	1.0	0.79723591456	0.8979591836999999	NaN	0.7822639768543606	False	False	False	True	True
195769	Submucous leiomyoma of uterus	95279007	HP:0000131	Uterine fibroid	1	0.0	1.0	0.7800263678333333	0.8292682927	NaN	0.6750805526771263	False	False	False	False	False
195770	Subserous leiomyoma of uterus	95280005	HP:0000131	Uterine fibroid	1	0.0	1.0	0.7800263678333333	0.8292682927	NaN	0.6750805526771263	False	False	False	False	False
4317150	Sudden cardiac death	95281009	HP:0001645	Sudden cardiac death	1	1.0	1.0	1.0	1.0	NaN	0.9701612564194413	False	True	True	True	True
4317152	Supernumerary caudal vertebra	95288003	HP:0002946	Supernumerary vertebrae	1	0.0	1.0	0.8679245283	0.8679245283	NaN	0.7648197560110357	False	False	False	True	True
4316885	Supernumerary cervical vertebra	95293000	HP:0002946	Supernumerary vertebrae	1	0.0	1.0	0.8679245283	0.8679245283	NaN	0.7648197560110357	False	False	False	True	True
4319182	Supernumerary lumbar vertebra	95298009	HP:0002946	Supernumerary vertebrae	1	0.0	1.0	0.8679245283	0.8679245283	NaN	0.7648197560110357	False	False	False	True	True
4318275	Supernumerary metatarsal bone	95299001	HP:0005917	Extra long bones of hand	1	0.0	1.0	0.8571428570999999	0.8571428570999999	NaN	0.7462746911062157	False	False	False	False	True
4317155	Supernumerary sacral vertebra	95300009	HP:0002946	Supernumerary vertebrae	1	0.0	1.0	0.8679245283	0.8679245283	NaN	0.7648197560110357	False	False	False	True	True
4319183	Supernumerary tarsal bone	95301008	HP:0004232	Extra wrist bones	1	0.0	1.0	0.8321678322	0.8461538462	NaN	0.7214141032652559	False	False	False	False	False
4318276	Supernumerary thoracic vertebra	95302001	HP:0002946	Supernumerary vertebrae	1	0.0	1.0	0.8679245283	0.8679245283	NaN	0.7648197560110357	False	False	False	True	True
4319184	Thoracic hemivertebra	95304000	HP:0008467	Thoracic hemivertebrae	1	1.0	1.0	1.0	1.0	NaN	0.9701612564194413	False	True	True	True	True
4317257	True generalized microdontia	95308002	HP:0006311	Decreased tooth mass	1	0.0	1.0	0.838437342925	0.8979591836999999	NaN	0.7945515756783719	False	False	False	True	True
197236	Uterine leiomyoma	95315005	HP:0000131	Uterine fibroid	1	1.0	1.0	0.8732197896375	1.0	NaN	0.9628561924581224	False	True	True	True	True
4319300	Skin nodule	95319004	HP:0001482	Subcutaneous nodule	1	0.0	1.0	0.27160493826666665	0.8148148148	NaN	0.42903333404309096	False	False	False	False	False
4319300	Skin nodule	95319004	HP:0200036	Skin nodule	1	1.0	1.0	0.6666666666666667	1.0	NaN	0.947132961111891	False	True	True	True	True
4317258	Disorder of skin	95320005	HP:0000951	Dermopathy	1	0.0	1.0	0.125	1.0	NaN	0.6982634963740895	False	False	False	False	False
4317259	Coagulation factor XIIIa	9532005	HP:0008357	Reduced factor XIII activity	1	0.0	1.0	0.42857142854999997	0.8571428570999999	NaN	0.577591565787166	False	False	False	False	False
4316082	Fissure in skin	95321009	HP:0031057	Skin fissure	1	1.0	1.0	0.6666666666666667	1.0	NaN	0.947132961111891	False	True	True	True	True
4316083	Skin lesion	95324001	HP:0011355	Localized skin lesion	1	0.0	1.0	0.8	0.8	NaN	0.633343613763028	False	False	False	False	False
4316084	Subcutaneous nodule	95325000	HP:0001482	Subcutaneous nodule	1	1.0	1.0	0.9166666666500001	1.0	NaN	0.9655358277427929	False	True	True	True	True
4319304	Autoimmune skin disease	95329006	HP:0002960	Autoimmunity	1	0.0	1.0	0.8054626533	0.8717948717999999	NaN	0.7496655292063751	False	False	False	False	True
4319305	Rash of systemic lupus erythematosus	95332009	HP:0002725	SLE	1	0.0	1.0	0.45454545455	0.9090909091	NaN	0.6790521579084624	False	False	False	False	False
4317264	Distichiasis	95339000	HP:0008496	Two rows of eyelashes	1	1.0	0.0	0.0	0.0	NaN	0.8783737955177173	False	False	False	True	True
4317264	Distichiasis	95339000	HP:0009743	Distichiasis	1	1.0	1.0	0.5	1.0	NaN	0.9300381881853379	False	True	True	True	True
4317266	Skin necrosis	95347000	HP:0032156	Detached skin	1	0.0	1.0	0.25	1.0	NaN	0.7431370701274533	False	False	False	False	True
4317266	Skin necrosis	95347000	HP:0033126	Skin necrosis	1	1.0	1.0	0.75	1.0	NaN	0.9541200728982089	False	True	True	True	True
442121	Mucosal ulcer	95356008	HP:0000155	Oral ulcer	1	0.0	1.0	0.5517241379333333	0.8275862069	NaN	0.5770868658745958	False	False	False	False	False
4319308	Paresthesia of mucous membrane	95358009	HP:0003401	Tingling	1	0.0	1.0	0.35789473685000006	0.8	NaN	0.43958052500295314	False	False	False	False	False
432661	Inflammatory disease of mucous membrane	95361005	HP:0010280	Stomatitis	1	1.0	1.0	0.14285714285714288	1.0	NaN	0.8751583814431833	False	False	False	True	True
4316215	Systemic lupus erythematosus arthritis	95408003	HP:0002725	SLE	1	0.0	1.0	0.8474576270999999	0.8474576270999999	NaN	0.7288120074550803	False	False	False	False	True
4318396	Chronic limitation of movement of neck	95420006	HP:0004637	Limited neck movement	1	0.0	1.0	0.8333333333	0.8333333333	NaN	0.7020355898037149	False	False	False	False	False
4317281	Hemorrhage of muscle	95422003	HP:0040242	Muscle hemorrhage	1	1.0	1.0	1.0	1.0	NaN	0.9701612564194413	False	True	True	True	True
4316219	Apophyseal sclerosis	95426000	HP:0003034	Diaphyseal sclerosis	1	0.0	1.0	0.8235294118	0.8235294118	NaN	0.6825859947447672	False	False	False	False	False
4316220	Short neck	95427009	HP:0000470	Short neck	1	1.0	1.0	0.8793103448499999	1.0	0	0.9632436114628071	False	True	True	True	True
4318400	Respiratory tract paralysis	95430002	HP:0002203	Respiratory paralysis	1	0.0	1.0	0.875	0.875	NaN	0.7764674712730163	False	False	False	True	True
4318403	Disorder of nasal septum	95433000	HP:0000419	Anomaly of nasal septum	1	0.0	1.0	0.33333333333333337	1.0	NaN	0.7705491009114294	False	False	False	True	True
4316221	Tracheomalacia	95434006	HP:0002779	Tracheomalacia	1	1.0	1.0	1.0	1.0	NaN	0.9701612564194413	False	True	True	True	True
25582	Tracheoesophageal fistula	95435007	HP:0002575	Tracheoesophageal fistula	1	1.0	1.0	0.94680350438	1.0	NaN	0.9672836568083822	False	True	True	True	True
4319326	Diaphragmatic paresis	95438009	HP:0009113	Weak diaphragm	1	1.0	1.0	0.9126984127000002	1.0	NaN	0.965299052898246	False	True	True	True	True
4317287	Atrial septal aneurysm	95440004	HP:0011995	Atrial septal aneurysm	1	1.0	0.0	0.0	0.0	NaN	0.8783737955177173	False	False	False	True	True
4317288	Pulmonary artery stenosis	95441000	HP:0004415	Narrowing of lung artery	1	1.0	1.0	0.461864406775	1.0	NaN	0.9254612335864276	False	True	True	True	True
4318406	Peripheral cyanosis	95442007	HP:0034033	Peripheral cyanosis	1	1.0	1.0	1.0	1.0	NaN	0.9701612564194413	False	True	True	True	True
4316222	Venous intermittent claudication	95443002	HP:0004417	Intermittent claudication	1	0.0	1.0	0.42857142854999997	0.8571428570999999	NaN	0.577591565787166	False	False	False	False	False
200433	Dissecting aneurysm of renal artery	95444008	HP:0033261	Renal artery aneurysm	1	0.0	1.0	0.8461538462	0.8461538462	NaN	0.7264044509047871	False	False	False	False	True
4317289	Thrombosis of mesenteric vein	95446005	HP:0030248	Mesenteric venous thrombosis	1	1.0	1.0	0.8571428570999999	0.8571428570999999	NaN	0.8952701708746194	False	False	True	True	True
4319327	Thrombosis of pelvic vein	95448006	HP:0030248	Mesenteric venous thrombosis	1	0.0	1.0	0.366666666675	0.8	NaN	0.4434461063984507	False	False	False	False	False
433218	Thrombophlebitis of superficial veins of upper extremities	95451004	HP:0002638	Superficial thrombophlebitis	1	0.0	1.0	0.819375	0.92	NaN	0.8151874160349942	False	False	False	True	True
4318408	Subdural hematoma	95453001	HP:0100309	Subdural hematoma	1	1.0	1.0	0.8805612221833333	1.0	NaN	0.9633226953663311	False	True	True	True	True
4319329	Thrombosis of cerebral veins	95455008	HP:0005305	Cerebral thrombosis	1	1.0	1.0	1.0	1.0	NaN	0.9701612564194413	False	True	True	True	True
4319330	Brain stem ischemia	95456009	HP:0002637	Brain ischemia	1	0.0	1.0	0.8174603174499999	0.8571428570999999	NaN	0.7326231345092937	False	False	False	False	True
4319331	Cerebellar infarction	95460007	HP:0025722	Cerebral infarct	1	0.0	1.0	0.8235294118	0.8235294118	NaN	0.6825859947447672	False	False	False	False	False
4318409	Congenital perforation of nasal septum	95466001	HP:0033434	Nasal septum perforation	1	0.0	1.0	0.8163265305999999	0.8163265305999999	NaN	0.6678762127671282	False	False	False	False	False
4317294	Congenital anomaly of digestive tract	95470009	HP:0011024	Digestive system disease	1	0.0	1.0	0.16842105264	0.8421052632	NaN	0.43411680425859006	False	False	False	False	False
4316228	Congenital arteriovenous malformation of gastrointestinal tract	95471008	HP:0002629	GI arteriovenous malformation	1	0.0	1.0	0.78137414522	0.9189189189	NaN	0.8034449177464381	False	False	False	True	True
4319336	Multiple gastrointestinal atresias	95472001	HP:0011100	Intestinal atresia	1	0.0	1.0	0.29560215167142856	0.8095238095	NaN	0.42980192731758854	False	False	False	False	False
4319336	Multiple gastrointestinal atresias	95472001	HP:0002589	GI atresia	1	0.0	1.0	0.12169312169999999	0.8518518519	NaN	0.431612721573247	False	False	False	False	False
438536	Congenital anomaly of jaw	95473006	HP:0001374	Congenital hip anomaly	1	0.0	1.0	0.26984126983333334	0.8095238095	NaN	0.4185570286566357	False	False	False	False	False
4318411	Arteriovenous malformation of kidney	95474000	HP:0100026	Arteriovenous malformation	1	0.0	1.0	0.4222222222	0.8444444444	NaN	0.5513428931608353	False	False	False	False	False
4318411	Arteriovenous malformation of kidney	95474000	HP:0031346	Rectal arteriovenous malformation	1	0.0	1.0	0.45098039215	0.9019607843	NaN	0.6658691901885525	False	False	False	False	False
4316229	Congenital vesico-ureteric reflux	95476003	HP:0000076	Ureteric reflux	1	0.0	1.0	0.8163265305999999	0.8163265305999999	NaN	0.6678762127671282	False	False	False	False	False
4316231	Congenital sacral meningocele	95478002	HP:0005765	Sacral meningocele	1	1.0	1.0	0.9	1.0	NaN	0.9645307521419924	False	True	True	True	True
4316232	Anterior lenticonus	95480008	HP:0011501	Anterior lenticonus	1	1.0	1.0	1.0	1.0	NaN	0.9701612564194413	False	True	True	True	True
4316234	Posterior lenticonus	95482000	HP:0011502	Posterior lenticonus	1	1.0	1.0	1.0	1.0	NaN	0.9701612564194413	False	True	True	True	True
4318414	Congenital blindness	95486002	HP:0007875	Congenital blindness	1	1.0	1.0	1.0	1.0	NaN	0.9701612564194413	False	True	True	True	True
4318521	Retinal dysplasia	95494009	HP:0007973	Retinal dysplasia	1	1.0	1.0	1.0	1.0	NaN	0.9701612564194413	False	True	True	True	True
4317406	Diffuse retinal dysplasia	95497002	HP:0007973	Retinal dysplasia	1	0.0	1.0	0.8205128205	0.8205128205	NaN	0.676467333816877	False	False	False	False	False
375823	Hypoplasia of the optic nerve	95499004	HP:0000609	Optic nerve hypoplasia	1	1.0	1.0	0.979166666675	1.0	NaN	0.9690648583710132	False	True	True	True	True
4318523	Persistent pupillary membranes	95500008	HP:0009917	Persistent pupillary membrane	1	1.0	1.0	0.9761904762	1.0	NaN	0.9689050680968041	False	True	True	True	True
4316348	Bronchogenic cyst	9550003	HP:0100730	Bronchogenic cyst	1	1.0	1.0	0.5	1.0	NaN	0.9300381881853379	False	True	True	True	True
4316348	Bronchogenic cyst	9550003	HP:0032445	Lung cyst	1	1.0	0.0	0.0	0.0	NaN	0.8783737955177173	False	False	False	True	True
4318524	Retinal arteriovenous malformation	95501007	HP:0100026	Arteriovenous malformation	1	0.0	1.0	0.17272727272000002	0.8636363636	NaN	0.47612760967975004	False	False	False	False	False
4318526	Ectopic cilia of eyelid	95504004	HP:0430006	Ectopic cilia of eyelid	1	1.0	1.0	1.0	1.0	NaN	0.9701612564194413	False	True	True	True	True
4318529	Congenital strabismus	95509009	HP:0000487	obsolete Congenital strabismus	1	1.0	0.0	0.0	0.0	NaN	0.8783737955177173	False	False	False	True	True
4318529	Congenital strabismus	95509009	HP:0025069	Comitant strabismus	1	0.0	1.0	0.8	0.8	NaN	0.633343613763028	False	False	False	False	False
4316352	Hepatic amyloidosis	9551004	HP:0012280	Hepatic amyloidosis	1	1.0	1.0	1.0	1.0	NaN	0.9701612564194413	False	True	True	True	True
40650593	Congenital absence of auricle	95513002	HP:0009892	Anotia	1	1.0	0.0	0.0	0.0	NaN	0.8783737955177173	False	False	False	True	True
40650593	Congenital absence of auricle	95513002	HP:0003634	Amyoplasia	1	0.0	1.0	0.4	0.8	NaN	0.45819350680328136	False	False	False	False	False
40650593	Congenital absence of auricle	95513002	HP:0003250	Absent vagina	1	0.0	1.0	0.4222222222	0.8444444444	NaN	0.5513428931608353	False	False	False	False	False
4318715	Low set ears	95515009	HP:0000369	Melotia	1	1.0	1.0	1.0	1.0	NaN	0.9701612564194413	False	True	True	True	True
4318718	Limitation of movement of temporomandibular joint	95522001	HP:0002996	Limited elbow movement	1	0.0	1.0	0.26666666666666666	0.8	NaN	0.399893322187332	False	False	False	False	False
40650604	Pain of jaw	95523006	HP:0040264	Jaw pain	1	1.0	1.0	1.0	1.0	NaN	0.9701612564194413	False	True	True	True	True
40650604	Pain of jaw	95523006	HP:0002315	Headache	1	1.0	0.0	0.0	0.0	NaN	0.8783737955177173	False	False	False	True	True
4318532	Oral paresthesia	95524000	HP:0003401	Tingling	1	0.0	1.0	0.5532733633	0.8275862069	1	0.5777623651543327	False	False	False	False	False
4318719	Oral hypoesthesia	95525004	HP:0012155	Corneal hypesthesia	1	0.0	1.0	0.407830907825	0.8205128205	NaN	0.5001236120311072	False	False	False	False	False
4318719	Oral hypoesthesia	95525004	HP:0033748	Numbness	1	0.0	1.0	0.421798631475	0.8484848485	NaN	0.5586564515975865	False	False	False	False	False
4318533	Paresthesia of tongue	95527007	HP:0003401	Tingling	1	0.0	1.0	0.7548387097	0.8	NaN	0.6144463635625496	False	False	False	False	False
4319441	Acute gastric ulcer	95529005	HP:0002592	Gastric ulcer	1	0.0	1.0	0.5656565656666667	0.8484848485	NaN	0.6207843726831603	False	False	False	False	False
4318829	Ileal hemorrhage	95535005	HP:0025581	Foveal hemorrhage	1	0.0	1.0	0.7939393939499999	0.8	NaN	0.6308302840581193	False	False	False	False	False
40650625	Diverticulum of duodenum	95541003	HP:0004800	Duodenal diverticula	1	1.0	1.0	0.8141308556	0.9	NaN	0.9163879430547548	False	True	True	True	True
40650626	Diverticulum of jejunum	95542005	HP:0004786	Jejunal diverticula	1	0.0	1.0	0.8319838056500001	0.8947368421	NaN	0.788651552120744	False	False	False	True	True
4318833	Hemorrhagic diarrhea	95545007	HP:0025085	Bloody stool	1	1.0	1.0	0.5	1.0	NaN	0.9300381881853379	False	True	True	True	True
4316358	Peritoneal fibrosis	95550001	HP:0005200	Retroperitoneal fibrosis	1	0.0	1.0	0.4794205970666667	0.8108108108000001	NaN	0.5138773275820065	False	False	False	False	False
4316360	Bloody peritoneal effusion	95554005	HP:0030995	Peritoneal effusion	1	0.0	1.0	0.8	0.8	NaN	0.633343613763028	False	False	False	False	False
4318544	Renal tubular disorder	95568003	HP:0000124	Renal tubular defect	1	1.0	0.0	0.7142857143000001	0.7142857143000001	NaN	0.999804626395021	True	True	True	True	True
201620	Kidney stone	95570007	HP:0000787	Renal stones	1	0.0	1.0	0.6609105180428572	1.0	NaN	0.857960683400206	False	False	False	True	True
4316366	Hemorrhage of kidney	95571006	HP:0000421	Epistaxis	1	0.0	1.0	0.40900735295	0.8235294118	NaN	0.5063167476107815	False	False	False	False	False
4319448	Renal carbuncle	95572004	HP:0032620	Renal abscess	1	0.0	1.0	0.4	0.8	NaN	0.45819350680328136	False	False	False	False	False
4318546	Stenosis of ureter	95574003	HP:0008661	Urethral stenosis	1	0.0	1.0	0.28571428569999996	0.8571428570999999	NaN	0.5143771074678428	False	False	False	False	False
4318546	Stenosis of ureter	95574003	HP:0000071	Ureteral stenosis	1	1.0	1.0	0.6666666666666667	1.0	NaN	0.947132961111891	False	True	True	True	True
4318839	Obstruction of pelviureteric junction	95575002	HP:0000074	Ureteropelvic junction stenosis	1	1.0	1.0	0.8229946524	1.0	NaN	0.959507811749331	False	True	True	True	True
4318840	Dilatation of ureter	95576001	HP:0000072	Uroureter	1	1.0	1.0	0.5008797654	1.0	NaN	0.9301406385254646	False	True	True	True	True
4318840	Dilatation of ureter	95576001	HP:0008676	Congenital megaureter	1	1.0	1.0	0.34090909090909094	1.0	NaN	0.9090655909629988	False	True	True	True	True
4318841	Renal interstitial fibrosis	95577005	HP:0032948	Renal interstitial fibrosis	1	1.0	1.0	1.0	1.0	NaN	0.9701612564194413	False	True	True	True	True
4316367	Thrombosis of renal artery	95579008	HP:0004420	Arterial thrombosis	1	0.0	1.0	0.85	0.85	NaN	0.7334683028389687	False	False	False	False	True
4318847	Obstruction of urethra	95588004	HP:0000796	Urethral obstruction	1	1.0	1.0	0.9545454545500001	1.0	NaN	0.967718603421924	False	True	True	True	True
4318549	Early diastolic murmur	9559002	HP:0031668	Diastolic heart murmur	1	0.0	1.0	0.7743271221500001	0.8095238095	NaN	0.6393311496388787	False	False	False	False	False
4318849	Abscess of testis	95593001	HP:0025038	Testicular abscess	1	1.0	1.0	0.8939393939499999	1.0	NaN	0.9641582904494005	False	True	True	True	True
4316374	Neonatal respiratory acidosis	95612000	HP:0005972	Respiratory acidosis	1	0.0	1.0	0.42553191490000003	0.8510638298000001	NaN	0.5650713336546699	False	False	False	False	False
4316375	Neonatal respiratory alkalosis	95613005	HP:0001950	Respiratory alkalosis	1	0.0	1.0	0.8571428570999999	0.8571428570999999	NaN	0.7462746911062157	False	False	False	False	True
4318857	Neonatal respiratory depression	95618001	HP:0002643	Newborn respiratory distress	1	0.0	1.0	0.8727272727000001	0.8727272727000001	NaN	0.772771566329925	False	False	False	True	True
4317960	Neonatal respiratory failure	95619009	HP:0002878	Respiratory failure	1	0.0	1.0	0.8444444444	0.8444444444	NaN	0.7232277792188162	False	False	False	False	False
4318554	Fetal virilism	95622006	HP:0031170	Female fetal virilization	1	0.0	1.0	0.80625	0.8125	NaN	0.6574186965645707	False	False	False	False	False
4317962	Neonatal lymphocytopenia	95624007	HP:0005403	Low T cell count	1	0.0	1.0	0.8292682927	0.8292682927	NaN	0.6940538173456281	False	False	False	False	False
4318859	Neonatal encephalopathy	95628005	HP:0006976	Necrotizing encephalopathy	1	0.0	1.0	0.8181818182	0.8181818182	NaN	0.6716977463295901	False	False	False	False	False
40650973	Benign congenital hypotonia	95632004	HP:0001319	Neonatal hypotonia	1	1.0	1.0	0.5	1.0	NaN	0.9300381881853379	False	True	True	True	True
318856	Neonatal respiratory arrest	95634003	HP:0005943	Respiratory arrest	1	0.0	1.0	0.8444444444	0.8444444444	NaN	0.7232277792188162	False	False	False	False	False
4318556	Munchausen's by proxy	95637005	HP:0033032	Munchausen syndrome by proxy	1	1.0	1.0	0.9098412698333334	1.0	NaN	0.965127601292993	False	True	True	True	True
4318863	Systemic lupus erythematosus encephalitis	95644001	HP:0001298	Encephalopathy	1	0.0	1.0	0.21428571427499998	0.8571428570999999	NaN	0.48247820254826845	False	False	False	False	False
4318863	Systemic lupus erythematosus encephalitis	95644001	HP:0002725	SLE	1	0.0	1.0	0.43859649125	0.8771929825	NaN	0.6180956670411393	False	False	False	False	False
4318864	Cerebellar degeneration	95646004	HP:0001272	Cerebellar atrophy	1	1.0	1.0	0.8421052632	0.8421052632	NaN	0.8813151927926487	False	False	True	True	True
4317965	Upper motor neuron disease	95647008	HP:0002366	Lower motor neuron signs	1	0.0	1.0	0.8461538462	0.8461538462	NaN	0.7264044509047871	False	False	False	False	True
40650990	Neurologic myelopathy-retired	95648003	HP:0002196	Myelopathy	1	1.0	0.0	0.3548387097	0.7096774194	NaN	0.9996110225107833	True	True	True	True	True
40650990	Neurologic myelopathy-retired	95648003	HP:0002143	Spinal cord disease	1	1.0	0.0	0.0	0.0	NaN	0.8783737955177173	False	False	False	True	True
373755	Thunderclap headache	95660002	HP:0030907	Thunderclap headache	1	1.0	1.0	1.0	1.0	NaN	0.9701612564194413	False	True	True	True	True
4318869	Sensory neuropathy	95662005	HP:0000763	Sensory neuropathy	1	1.0	1.0	1.0	1.0	NaN	0.9701612564194413	False	True	True	True	True
4319472	Peripheral motor neuropathy	95663000	HP:0007002	Distal motor neuropathy	1	0.0	1.0	0.21794871794999998	0.8717948717999999	NaN	0.5116268326157821	False	False	False	False	False
4319472	Peripheral motor neuropathy	95663000	HP:0007178	Motor polyneuropathy	1	1.0	1.0	0.5	1.0	NaN	0.9300381881853379	False	True	True	True	True
4317967	Cranial nerve compression	95664006	HP:0001293	Cranial nerve compression	1	1.0	1.0	1.0	1.0	NaN	0.9701612564194413	False	True	True	True	True
434657	Weakness of face muscles	95666008	HP:0030319	Face weakness	1	1.0	1.0	0.6078431372666667	1.0	NaN	0.941605970218075	False	True	True	True	True
434657	Weakness of face muscles	95666008	HP:0007209	Facial paresis	1	1.0	1.0	0.33333333333333337	1.0	NaN	0.907937205520092	False	False	True	True	True
4318979	Unilateral facial paresis	95667004	HP:0012799	Facial droop	1	1.0	1.0	0.94444444445	1.0	NaN	0.9671499977135912	False	True	True	True	True
4318562	Nervus intermedius neuralgia	95670000	HP:0033345	Neuralgia	1	0.0	1.0	0.4867243867333334	0.8	NaN	0.49683695531898114	False	False	False	False	False
4319473	Paresthesia of upper limb	95673003	HP:0003401	Tingling	1	0.0	1.0	0.5438956197428572	0.8571428570999999	NaN	0.626932008191548	False	False	False	False	False
4318683	Chorioretinal atrophy	95686007	HP:0000533	Chorioretinal atrophy	1	1.0	1.0	1.0	1.0	NaN	0.9701612564194413	False	True	True	True	True
377849	Retinal deposits	95689000	HP:0031528	Subretinal deposits	1	0.0	1.0	0.8387096774	0.8387096774	NaN	0.7124061312816737	False	False	False	False	False
4317972	Retinal tear	95690009	HP:0011958	Torn retina	1	1.0	1.0	1.0	1.0	NaN	0.9701612564194413	False	True	True	True	True
4318983	Arteriosclerotic retinopathy	95691008	HP:0002634	Arteriosclerosis	1	0.0	1.0	0.74663402695	0.8421052632	NaN	0.683145669519559	False	False	False	False	False
4319578	Lipidemia retinalis	95692001	HP:0000660	Lipemia retinalis	1	1.0	1.0	0.9170098670250002	1.0	NaN	0.9655562319587714	False	True	True	True	True
4318984	Retinal depigmentation	95694000	HP:0007894	Fundus hypopigmentation	1	1.0	0.0	0.0	0.0	NaN	0.8783737955177173	False	False	False	True	True
4318985	Degeneration of retina	95695004	HP:0000546	Retina degeneration	1	1.0	1.0	1.0	1.0	NaN	0.9701612564194413	False	True	True	True	True
4319580	Generalized retinal degeneration	95697007	HP:0000546	Retina degeneration	1	0.0	1.0	0.4117647059	0.8235294118	NaN	0.5075485879506351	False	False	False	False	False
4319580	Generalized retinal degeneration	95697007	HP:0002283	Global brain atrophy	1	0.0	1.0	0.41666666665	0.8333333333	NaN	0.5281320777248765	False	False	False	False	False
40651053	Retina atrophic	95704002	HP:0007769	Peripheral retinal degeneration	1	1.0	1.0	0.25	1.0	NaN	0.8946715348309059	False	False	True	True	True
40651053	Retina atrophic	95704002	HP:0001105	Retinal atrophy	1	1.0	1.0	0.67056650245	1.0	NaN	0.9474813316607215	False	True	True	True	True
440104	Atrophic iris	95709007	HP:0001089	Iris atrophy	1	1.0	1.0	0.9565217391333333	1.0	NaN	0.9678287302618518	False	True	True	True	True
4318688	Nevus of iris	95711003	HP:0011525	Iris nevus	1	1.0	1.0	0.7368421052799999	1.0	NaN	0.9530786060977015	False	True	True	True	True
4317975	Entropion uveae	95712005	HP:0025358	Ectropion uveae	1	0.0	1.0	0.8666666667	0.8666666667	NaN	0.762705480393546	False	False	False	False	True
4318989	Hypoplasia of iris	95714006	HP:0007676	Iris hypoplasia	1	1.0	1.0	1.0	1.0	NaN	0.9701612564194413	False	True	True	True	True
4318991	Rupture of lens	95718009	HP:0012223	Splenic rupture	1	0.0	1.0	0.8	0.8	NaN	0.633343613763028	False	False	False	False	False
40651470	Dislocation of lens	95719001	HP:0001083	Ectopia lentis	1	1.0	1.0	0.5	1.0	NaN	0.9300381881853379	False	True	True	True	True
40651470	Dislocation of lens	95719001	HP:0012019	Lens luxation	1	1.0	1.0	0.5	1.0	NaN	0.9300381881853379	False	True	True	True	True
4317977	Bilateral cataracts	95722004	HP:0000518	Cataract	1	0.0	1.0	0.5	1.0	NaN	0.8190526435731555	False	False	False	True	True
4319588	Subcapsular cataract	95723009	HP:0000523	Subcapsular cataract	1	1.0	1.0	1.0	1.0	NaN	0.9701612564194413	False	True	True	True	True
4318992	Corneal scar	95726001	HP:0000559	Corneal scarring	1	1.0	1.0	1.0	1.0	NaN	0.9701612564194413	False	True	True	True	True
4319592	Eosinophilic keratitis	95733001	HP:0032022	Eosinophilic dermatitis	1	0.0	1.0	0.8	0.8	NaN	0.633343613763028	False	False	False	False	False
4318693	Clouding of corneal stroma	95735008	HP:0007957	Corneal opacity	1	1.0	1.0	0.8	0.8	NaN	0.8335572457066194	False	False	False	True	True
40651495	Epithelial stromal corneal dystrophy	95741001	HP:0007690	Map-dot-fingerprint corneal dystrophy	1	1.0	0.0	0.0	0.0	NaN	0.8783737955177173	False	False	False	True	True
40651495	Epithelial stromal corneal dystrophy	95741001	HP:0007755	Juvenile epithelial corneal dystrophy	1	0.0	1.0	0.41774193547500005	0.8709677419	NaN	0.5980670887409323	False	False	False	False	False
40651507	Infected cyst of Meibomian gland	95752007	HP:0010608	Hordeolum internum	1	1.0	1.0	0.16666666666666669	1.0	NaN	0.879746190533903	False	False	True	True	True
40651507	Infected cyst of Meibomian gland	95752007	HP:0010605	Chalazion	1	1.0	0.0	0.12345679011666666	0.7407407407	NaN	0.9995247443909335	True	True	True	True	True
4317981	Upper eyelid entropion	95753002	HP:0025607	Upper eyelid entropion	1	1.0	1.0	1.0	1.0	NaN	0.9701612564194413	False	True	True	True	True
4319602	Lower eyelid entropion	95754008	HP:0025607	Upper eyelid entropion	1	0.0	1.0	0.8260869565	0.8260869565	NaN	0.687725001116086	False	False	False	False	False
4319604	Upper eyelid ectropion	95757001	HP:0007651	Everted lower eyelids	1	0.0	1.0	0.8260869565	0.8260869565	NaN	0.687725001116086	False	False	False	False	False
4317982	Lower eyelid ectropion	95758006	HP:0007651	Everted lower eyelids	1	1.0	1.0	0.9612403100666665	1.0	NaN	0.9680901965782857	False	True	True	True	True
4318697	Inflammation of third eyelid	95760008	HP:0000498	Blepharitis	1	0.0	1.0	0.8333333333	0.8333333333	NaN	0.7020355898037149	False	False	False	False	False
40651525	Obstruction of lacrimal ducts	95769009	HP:0000579	Blocked tear duct	1	1.0	1.0	0.8644986449999998	1.0	1	0.9622945758910844	False	True	True	True	True
4319608	Atrophy of optic disc	95774001	HP:0000648	Optic atrophy	1	0.0	1.0	0.7832167832	0.8484848485	NaN	0.7071593331884938	False	False	False	False	False
4319611	See-saw nystagmus	95782001	HP:0012044	Seesaw nystagmus	1	1.0	1.0	1.0	1.0	NaN	0.9701612564194413	False	True	True	True	True
4319008	Rotational nystagmus	95783006	HP:0001583	Rotary nystagmus	1	1.0	1.0	0.8484848485	0.8484848485	NaN	0.8874218149484783	False	False	True	True	True
4319612	Convergence nystagmus	95784000	HP:0025711	Convergence retraction nystagmus	1	0.0	1.0	0.8095238095	0.8095238095	NaN	0.6536785051413956	False	False	False	False	False
4320701	Subtalar arthrodesis	9579005	HP:0005682	Fusion of foot joint	1	0.0	1.0	0.25	1.0	NaN	0.7431370701274533	False	False	False	False	True
4317990	Asteroid hyalosis	95800001	HP:0030672	Asteroid hyalosis	1	1.0	1.0	0.6078431372666667	1.0	NaN	0.941605970218075	False	True	True	True	True
40651562	Vitreous opacities	95801002	HP:0100832	Myodeopsia	1	1.0	1.0	1.0	1.0	NaN	0.9701612564194413	False	True	True	True	True
4317991	Vitritis	95802009	HP:0011531	Vitritis	1	1.0	1.0	1.0	1.0	NaN	0.9701612564194413	False	True	True	True	True
4320810	Abscess of external auditory canal	95811009	HP:0000413	Absent ear canal	1	0.0	1.0	0.8474576270999999	0.8474576270999999	NaN	0.7288120074550803	False	False	False	False	True
374367	Bilateral hearing loss	95820000	HP:0008513	Bilateral conductive deafness	1	0.0	1.0	0.8181818182	0.8181818182	NaN	0.6716977463295901	False	False	False	False	False
4318712	Congenital deafness	95828007	HP:0008527	Congenital perceptive deafness	1	0.0	1.0	0.8888888889000001	1.0	NaN	0.9009086261664605	False	False	True	True	True
4318103	Facial hemiatrophy	95834000	HP:0011331	Facial hemiatrophy	1	1.0	1.0	0.4	1.0	NaN	0.917446745953313	False	True	True	True	True
4319147	Central cyanosis	95837007	HP:0034032	Central cyanosis	1	1.0	1.0	1.0	1.0	NaN	0.9701612564194413	False	True	True	True	True
4318104	Hypoplasminogenemia	95840007	HP:0040228	Hypoplasminogenemia	1	0.0	1.0	0.8496838301666666	1.0	NaN	0.8944520565727215	False	False	True	True	True
4319149	Acquired hypoplasminogenemia	95843009	HP:0040228	Hypoplasminogenemia	1	0.0	1.0	0.8213652482500001	0.8510638298000001	NaN	0.7249547289725083	False	False	False	False	False
4320022	Fracture of orbit	95851007	HP:0041156	bone orbit of skull	1	1.0	1.0	0.7662518853750001	0.8235294118	NaN	0.8493629008824597	False	False	False	True	True
4319150	Pulled elbow	95854004	HP:0003048	Radial subluxation	1	1.0	0.0	0.0	0.0	NaN	0.8783737955177173	False	False	False	True	True
4319157	Staphylococcal eye infection	95884007	HP:0007499	Recurrent staphylococcal infections	1	0.0	1.0	0.8	0.8	NaN	0.633343613763028	False	False	False	False	False
4318117	Mycoplasmal pharyngitis	95885008	HP:0100638	Pharyngeal neoplasm	1	0.0	1.0	0.8	0.8	NaN	0.633343613763028	False	False	False	False	False
40652044	Impaired walking	9589009	HP:0002355	Difficulty walking	1	1.0	1.0	0.33333333333333337	1.0	NaN	0.907937205520092	False	False	True	True	True
40652044	Impaired walking	9589009	HP:0001288	Abnormal gait	1	0.0	1.0	0.33333333333333337	1.0	NaN	0.7705491009114294	False	False	False	True	True
4320032	Persistent generalized lymphadenopathy	95892003	HP:0008940	Generalized lymphadenopathy	1	0.0	1.0	0.7354306419833334	0.8666666667	NaN	0.7177013760710056	False	False	False	False	False
4320033	Pseudomembranous thrush	95893008	HP:0025697	Fibrin casts	1	0.0	1.0	0.8	0.8	NaN	0.633343613763028	False	False	False	False	False
442176	Protozoan infection	95896000	HP:0020104	Unusual protozoan infection	1	0.0	1.0	0.5539215686333333	0.85	NaN	0.6185257006430608	False	False	False	False	False
4320835	Drug action reversal	95913008	HP:0020172	Toxic drug response	1	0.0	1.0	0.75	0.9	NaN	0.7702573982351366	False	False	False	True	True
4320043	Proboscis	95938003	HP:0012806	Proboscis	1	0.0	1.0	1.0	1.0	NaN	0.9173297424845549	False	True	True	True	True
4318233	Alpha-aminoadipic acid	95984008	HP:0410309	2-aminoadipic aciduria	1	0.0	1.0	0.375	0.8	NaN	0.4471247288483756	False	False	False	False	False
40644911	Clostridium difficile toxin A	96000005	HP:0032167	C. difficile enteritis	1	0.0	1.0	0.82222222225	0.8666666667	NaN	0.7480382996213781	False	False	False	False	True
4320509	Blood group antigen Noble	9608008	HP:0010970	Blood group antigen abnormality	1	0.0	1.0	0.8076923076999999	0.8076923076999999	NaN	0.6498080564440654	False	False	False	False	False
44784634	Symptomatic carotid artery stenosis	9611000119107	HP:0100546	Carotid stenosis	1	0.0	1.0	0.8214285714	0.8214285714	NaN	0.6783312539071098	False	False	False	False	False
4320516	Dermatotome	9611009	HP:0025294	Radicular	1	0.0	1.0	0.45	0.9	NaN	0.6621959630294557	False	False	False	False	False
4320215	Hyperlipoproteinemia diet, type I	9617008	HP:0010980	Hyperlipoproteinemia	1	0.0	1.0	0.7812046444	0.8076923076999999	NaN	0.6389821313556588	False	False	False	False	False
4321895	Periodontic	9628007	HP:0000704	Pyorrhea	1	0.0	1.0	1.0	1.0	NaN	0.9173297424845549	False	True	True	True	True
437082	Ankylosing spondylitis	9631008	HP:0001370	RA	1	0.0	1.0	0.08695652173999999	0.8695652174	NaN	0.4491350411165712	False	False	False	False	False
43022068	Exacerbation of congestive heart failure	96311000119109	HP:0001635	CHF	1	0.0	1.0	0.84	0.84	NaN	0.7148628769278236	False	False	False	False	False
4319867	Congenital dislocation of radial head	9634000	HP:0003083	Dislocated radius	1	1.0	1.0	1.0	1.0	NaN	0.9701612564194413	False	True	True	True	True
4319879	Left superior vena cava	9642004	HP:0031041	Superior vena cava syndrome	1	0.0	1.0	0.40983606555	0.8196721311	NaN	0.4994400668614552	False	False	False	False	False
4319882	Constant squint	9650008	HP:0025069	Comitant strabismus	1	1.0	1.0	0.33333333333333337	1.0	NaN	0.907937205520092	False	False	True	True	True
314664	Long QT syndrome	9651007	HP:0001657	Long QT syndrome	1	0.0	1.0	0.9333333333499999	1.0	NaN	0.9078002566144525	False	False	True	True	True
4319886	Fracture, healed	9661000	HP:0032537	Delayed fracture healing	1	0.0	1.0	0.40625	0.8125	NaN	0.4843690506869612	False	False	False	False	False
4319887	Blood group antigen S	9672005	HP:0010970	Blood group antigen abnormality	1	0.0	1.0	0.2836879432666667	0.8510638298000001	NaN	0.5020548138346778	False	False	False	False	False
4319889	Fracture of scapula	9682006	HP:0041217	Fractured shoulder	1	0.0	1.0	0.425	0.85	NaN	0.5628711758887357	False	False	False	False	False
4319889	Fracture of scapula	9682006	HP:0041244	bone scapula	1	1.0	1.0	0.5	1.0	NaN	0.9300381881853379	False	True	True	True	True
197603	Intestinal volvulus	9707006	HP:0002580	Volvulus	1	1.0	1.0	0.41	1.0	NaN	0.9187934991268847	False	True	True	True	True
42873166	Telangiectasia of limb	971000119105	HP:0000214	Lip telangiectasia	1	0.0	1.0	0.8717948717999999	0.8717948717999999	NaN	0.7712428278927416	False	False	False	True	True
764973	Mild left ventricular systolic dysfunction	971000124108	HP:0025169	Left ventricular systolic dysfunction	1	0.0	1.0	0.9295774647999999	0.9295774647999999	NaN	0.8523490703409861	False	False	False	True	True
194997	Prostatitis	9713002	HP:0000024	Prostatitis	1	1.0	1.0	0.5	1.0	NaN	0.9300381881853379	False	True	True	True	True
4321450	Arthrodesis of hip	9730000	HP:0100240	Bony ankylosis	1	0.0	1.0	0.2584795321666667	0.8666666667	NaN	0.520092145414867	False	False	False	False	False
4319903	Macroencephaly	9740002	HP:0000256	Big head	1	0.0	1.0	0.33333333333333337	1.0	NaN	0.7705491009114294	False	False	False	True	True
4319903	Macroencephaly	9740002	HP:0001355	Macrencephaly	1	1.0	1.0	0.6321839080333334	1.0	NaN	0.94395605694643	False	True	True	True	True
43022069	Primary central sleep apnea	9741000119101	HP:0010536	Central sleep apnea	1	0.0	1.0	0.8366666666500001	0.84	NaN	0.7136485394098131	False	False	False	False	False
4319906	Dyskinesia	9748009	HP:0100660	Dyskinesia	1	1.0	1.0	1.0	1.0	NaN	0.9701612564194413	False	True	True	True	True
4320017	Hyperchromatism	9767008	HP:0032231	Hypochromia	1	0.0	1.0	0.26666666666666666	0.8	NaN	0.399893322187332	False	False	False	False	False
46273449	Arthropathy of shoulder due to neurological disorder	98071000119100	HP:0002821	Charcot joint	1	0.0	1.0	0.7208461831249999	0.8301886792000001	NaN	0.6530611062186703	False	False	False	False	False
81707	Closed fracture of cuboid bone of foot	9808005	HP:4000051	Closed fracture	1	0.0	1.0	0.4	0.8	NaN	0.45819350680328136	False	False	False	False	False
42873167	Single epileptic seizure	981000119108	HP:0001250	Seizure	1	0.0	1.0	0.8333333333	0.8333333333	NaN	0.7020355898037149	False	False	False	False	False
764978	Moderate left ventricular systolic dysfunction	981000124106	HP:0025169	Left ventricular systolic dysfunction	1	0.0	1.0	0.9166666667	0.9166666667	NaN	0.8365911928109606	False	False	False	True	True
4321747	Embolization of arteriovenous fistula	9810007	HP:0004947	Arteriovenous fistula	1	0.0	1.0	0.84486166005	0.8636363636	NaN	0.75134638572027	False	False	False	False	True
379019	Conjunctivitis	9826008	HP:0000509	Pink eye	1	1.0	1.0	0.5652173912999999	1.0	NaN	0.9372658438394368	False	True	True	True	True
4321586	Gastric ulcer with perforation	9829001	HP:0002592	Gastric ulcer	1	0.0	1.0	0.7842105263249999	0.8	NaN	0.626780632950684	False	False	False	False	False
45770835	Acquired complex renal cyst	98371000119102	HP:0032963	Complex renal cyst	1	0.0	1.0	0.8444444444	0.8444444444	NaN	0.7232277792188162	False	False	False	False	False
4321755	Schwannoma	985004	HP:0002858	Meningioma	1	1.0	0.0	0.0	0.0	NaN	0.8783737955177173	False	False	False	True	True
4321755	Schwannoma	985004	HP:0100008	Neurinoma	1	1.0	1.0	0.6777976190357142	1.0	NaN	0.9481215353225266	False	True	True	True	True
4321755	Schwannoma	985004	HP:0002893	Pituitary adenoma	1	1.0	0.0	0.0	0.0	NaN	0.8783737955177173	False	False	False	True	True
4321755	Schwannoma	985004	HP:0009588	Acoustic Neuroma	1	1.0	1.0	0.12244897959285714	1.0	NaN	0.8711073532318041	False	False	False	True	True
46273539	Acute bronchospasm	98641000119100	HP:0025428	Bronchospasm	1	0.0	1.0	0.8387096774	0.8387096774	1	0.7124061312816737	False	False	False	False	False
4321758	Deoxyhemoglobin	9865006	HP:0011905	Reduced HbA	1	0.0	1.0	0.33333333333333337	1.0	NaN	0.7705491009114294	False	False	False	True	True
4321257	Normal translucency	9872007	HP:0010648	Translucent skin	1	0.0	1.0	0.40625	0.8125	NaN	0.4843690506869612	False	False	False	False	False
4321594	Wet gangrene	988002	HP:0100758	Gangrene	1	0.0	1.0	0.7636363636499999	0.8	NaN	0.6181573675528268	False	False	False	False	False
40647195	Corneal hypoesthesia	9884009	HP:0012155	Corneal hypesthesia	1	1.0	1.0	0.9285309132	0.9302325580999999	NaN	0.9441131594223069	False	True	True	True	True
44784631	Pain due to neoplastic disease	98921000119102	HP:0031366	Palate neoplasm	1	0.0	1.0	0.5333333333333333	0.8	0	0.5176459650601167	False	False	False	False	False
4321605	Paraganglioma, malignant	9903002	HP:0002668	Paraganglioma	1	0.0	1.0	0.8	0.8	NaN	0.633343613763028	False	False	False	False	False
42873168	Reactive airway disease	991000119106	HP:0002099	Asthma	1	1.0	0.0	0.0	0.0	NaN	0.8783737955177173	False	False	False	True	True
764982	Severe left ventricular systolic dysfunction	991000124109	HP:0025169	Left ventricular systolic dysfunction	1	0.0	1.0	0.9166666667	0.9166666667	NaN	0.8365911928109606	False	False	False	True	True
4321877	Wide QRS complex	991002	HP:0001657	Long QT syndrome	1	0.0	1.0	0.2962962963	0.8888888889000001	NaN	0.5780762848803511	False	False	False	False	False
4321877	Wide QRS complex	991002	HP:0006677	Prolonged QRS complex	1	1.0	1.0	0.5606060606	1.0	NaN	0.9367786188892268	False	True	True	True	True
192958	Mobile kidney	9918001	HP:0011126	Nephroptosis	1	0.0	1.0	0.6666666666666667	1.0	NaN	0.8592141258745087	False	False	False	True	True
45770841	Febrile urinary tract infection	99631000119101	HP:0000010	Recurrent UTIs	1	0.0	1.0	0.8571428570999999	0.8571428570999999	NaN	0.7462746911062157	False	False	False	False	True
45773692	Acquired metatarsus adductus	99701000119102	HP:0001840	Intoe	1	0.0	1.0	0.8372093022999999	0.8372093022999999	NaN	0.7095336731726387	False	False	False	False	False
73017	Congenital anomaly of toe	9989000	HP:0001374	Congenital hip anomaly	1	0.0	1.0	0.40476190475	0.8095238095	NaN	0.4781226570458815	False	False	False	False	False
4322528	Abdominal colic	9991008	HP:0033400	Acute abdomen	1	0.0	1.0	0.2164634146375	1.0	NaN	0.7315279656427036	False	False	False	False	True
4322528	Abdominal colic	9991008	HP:0011848	Abdominal colic	1	1.0	1.0	0.2868226601	1.0	NaN	0.9007298740533123	False	False	True	True	True
